## Supplementary material for "Genetic and environmental regulation of caudate nucleus transcriptome: insight into schizophrenia risk and the dopamine system": Data S4: BrainSeq_Phase3_Caudate_DifferentialExpression_DxSZ_all.txt (part 5 of 103)

gencodeID	Feature_ID	Symbol	logFC	AveExpr	t	P.Value	adj.P.Val	B	CtrlvsSZ	Feature_Type
ENSG00000111110.11	ENST00000228705.6	PPM1H	-0.060881810435479	5.5896743917126	-3.32473688775336	0.000973515014081611	0.0513486870514018	-1.46864367733219	0	Transcript
ENSG00000179104.8	ENST00000548305.5	TMTC2	-0.107642841819828	3.67303805320838	-3.3245303670269	0.0009742151875781051	0.0513486870514018	-1.20132840378222	0	Transcript
ENSG00000129657.14	ENST00000587491.5	SEC14L1	-0.123915817804181	1.6151962568657499	-3.32440921562167	0.0009746261487443039	0.0513486870514018	-0.96070221033383	0	Transcript
ENSG00000256751.5	ENST00000542401.1	PLBD1-AS1	0.212663298195965	-0.8564345596661659	3.32434853969361	0.000974832029878141	0.0513486870514018	-0.840682471325487	0	Transcript
ENSG00000164088.17	ENST00000296487.8	PPM1M	-0.164783459679254	1.04433316806833	-3.32336336414153	0.000978180519236362	0.0514985347411148	-0.91189848527647	0	Transcript
ENSG00000014914.19	ENST00000439741.2	MTMR11	0.17765843904287598	1.2612630032249799	3.32297438679303	0.000979505547165126	0.051500304517070994	-0.936802345267576	0	Transcript
ENSG00000174473.15	ENST00000511251.1	GALNTL6	0.158939744218916	1.4360487245937499	3.3227614566219903	0.0009802315875592571	0.051500304517070994	-0.957952628716859	0	Transcript
ENSG00000110367.11	ENST00000620157.4	DDX6	0.0487899159658472	7.63449467566222	3.32250712122695	0.0009810994654943712	0.051500304517070994	-1.80469729376629	0	Transcript
ENSG00000168453.14	ENST00000312841.9	HR	-0.1165876075392	3.71383478324545	-3.32250053714884	0.0009811219420674052	0.051500304517070994	-1.21429540722353	0	Transcript
ENSG00000158526.7	ENST00000375151.4	TSR2	-0.0494714712078054	5.515904760781679	-3.3224870976363396	0.0009811678230492221	0.051500304517070994	-1.46522366760284	0	Transcript
ENSG00000135525.18	ENST00000617204.4	MAP7	-0.0742148655982577	5.74128322508471	-3.3224670041301603	0.000981236423736606	0.051500304517070994	-1.49520375760265	0	Transcript
ENSG00000169047.5	ENST00000305123.5	IRS1	0.0784925905102384	3.52558054409486	3.32182782703196	0.0009834209491729029	0.0515353888661797	-1.1962714114439499	0	Transcript
ENSG00000168522.12	ENST00000302279.7	FNTA	-0.150786255048608	4.11563131485611	-3.32174321337502	0.0009837104732285439	0.0515353888661797	-1.28046227176248	0	Transcript
ENSG00000043143.20	ENST00000282605.8	JADE2	-0.0882966131376535	3.6443339607719905	-3.32162088214442	0.000984129196283013	0.0515353888661797	-1.21034571832963	0	Transcript
ENSG00000170745.11	ENST00000304101.8	KCNS3	-0.220325128957844	0.8496839823345379	-3.3215257506989104	0.00098445493272241	0.0515353888661797	-0.90331236947064	0	Transcript
ENSG00000002746.14	ENST00000453890.5	HECW1	-0.0715853657858622	4.22566615242322	-3.32148013203376	0.000984611169641177	0.0515353888661797	-1.2879207457027602	0	Transcript
ENSG00000236758.5	ENST00000434779.5	MTUS2-AS2	-0.291205010904588	-2.63724430686283	-3.3213785926505697	0.000984959009188293	0.0515353888661797	-1.25164139872026	0	Transcript
ENSG00000148468.16	ENST00000378116.8	FAM171A1	0.0558480148383265	7.52492316375631	3.3211064026927697	0.000985892003484668	0.0515353888661797	-1.78809821450601	0	Transcript
ENSG00000148704.12	ENST00000277905.6	VAX1	0.18394095984207998	0.570063558171698	3.32101181342851	0.000986216422480799	0.0515353888661797	-0.89126454258096	0	Transcript
ENSG00000178187.7	ENST00000519564.1	ZNF454	0.15427896930048998	1.28434095405108	3.32094623243819	0.0009864414081543961	0.0515353888661797	-0.943181575657861	0	Transcript
ENSG00000166845.13	ENST00000382911.8	C18orf54	-0.286379968353576	0.6082126068781479	-3.3201095204664304	0.000989316068302324	0.051639881284760006	-0.8905711531388409	0	Transcript
ENSG00000004975.11	ENST00000005340.9	DVL2	-0.0669201266486609	3.3314612325413	-3.32001275971576	0.000989649007518549	0.051639881284760006	-1.1728664723834599	0	Transcript
ENSG00000257279.1	ENST00000548738.1	RP11-231I16.1	-0.148724171139579	1.84473701075228	-3.31992335085282	0.000989956742580077	0.051639881284760006	-1.00551656167737	0	Transcript
ENSG00000169398.19	ENST00000519465.5	PTK2	-0.23577759903891798	1.4620131283773	-3.31901832768936	0.000993076740047648	0.0517730406729821	-0.963754340611515	0	Transcript
ENSG00000137198.9	ENST00000259727.4	GMPR	0.20368993425428197	2.11786119274913	3.3188679888367005	0.000993595906114492	0.0517730406729821	-1.03983507509739	0	Transcript
ENSG00000227896.2	ENST00000428940.2	RP11-77P6.2	-0.109021505016362	1.01298080047717	-3.3186445850676503	0.000994367853739819	0.0517730406729821	-0.9254079952554729	0	Transcript
ENSG00000241217.3	ENST00000482040.3	RN7SL809P	-0.310127866475314	-1.8624531057599198	-3.31859623669334	0.000994534989698231	0.0517730406729821	-1.02685489470493	0	Transcript
ENSG00000004468.12	ENST00000506191.1	CD38	0.36748715601340504	-0.9704238310990541	3.3183290223332405	0.000995459196684799	0.0517947805232827	-0.8598051521399641	0	Transcript
ENSG00000178722.12	ENST00000507461.1	C5orf64	-0.17117738440955502	0.34142639630242	-3.31808517827236	0.000996303270073649	0.0517972221918709	-0.881141880910822	0	Transcript
ENSG00000073712.14	ENST00000557255.1	FERMT2	0.103002316406548	1.53203570197656	3.31802278253717	0.000996519361620193	0.0517972221918709	-0.9739689179760771	0	Transcript
ENSG00000167925.15	ENST00000587427.5	GHDC	-0.601404951180405	-1.26710184669746	-3.31775305120819	0.000997454007900725	0.0518194589541555	-0.8585274160225791	0	Transcript
ENSG00000166233.13	ENST00000563310.1	ARIH1	0.0715349718797325	4.60002356282784	3.317558259393	0.000998129487846991	0.051828215828828995	-1.35442742306114	0	Transcript
ENSG00000153820.12	ENST00000392056.7	SPHKAP	0.234538736113957	3.4554937777423596	3.31675165927925	0.00100093106483853	0.0519409115615407	-1.2219280458680102	0	Transcript
ENSG00000203685.9	ENST00000366788.7	STUM	-0.116189048529271	6.85948018204421	-3.3165437457684903	0.00100165439806462	0.0519409115615407	-1.6847270163004398	0	Transcript
ENSG00000128917.6	ENST00000249749.6	DLL4	-0.186944635006864	1.9846987696221101	-3.3164950439691903	0.0010018239023421	0.0519409115615407	-1.02074386458375	0	Transcript
ENSG00000101098.12	ENST00000372851.7	RIMS4	-0.117177228327182	7.0626025614623495	-3.3156385187841297	0.00100480935841714	0.0520628011300533	-1.72558767424017	0	Transcript
ENSG00000158636.16	ENST00000524767.5	EMSY	-0.7729979155530899	0.1398661327568	-3.31552853444346	0.00100519331218127	0.0520628011300533	-0.8758173130530849	0	Transcript
ENSG00000241155.1	ENST00000466292.1	ARHGAP31-AS1	0.23785908966165398	-1.9218586138552902	3.31528787174264	0.00100603393794171	0.0520799573919485	-1.0277098109543	0	Transcript
ENSG00000065054.13	ENST00000566198.1	SLC9A3R2	-0.1372924248763	3.08373935675011	-3.31483978700336	0.00100760082216323	0.0521346739163923	-1.1547334235100002	0	Transcript
ENSG00000171365.15	ENST00000376088.7	CLCN5	0.0802601919649666	2.7994008409665696	3.31457837217615	0.00100851599741516	0.0521556318116962	-1.12646363089046	0	Transcript
ENSG00000130402.11	ENST00000588618.5	ACTN4	-0.115648085672032	3.3570055084121204	-3.31375298761048	0.00101141062160895	0.0522788844104753	-1.19394534572169	0	Transcript
ENSG00000158710.14	ENST00000397334.2	TAGLN2	-0.697787290531164	-3.21677119463314	-3.3133707715622505	0.00101275366759846	0.0523148226575933	-1.8229478077032	0	Transcript
ENSG00000199968.1	ENST00000363098.1	SNORD115-19	0.19068902174988	-2.0668910717208897	3.31297314438973	0.00101415262475279	0.0523148226575933	-1.05628898564316	0	Transcript
ENSG00000200163.1	ENST00000363293.1	SNORD115-18	0.19068902174988	-2.0668910717208897	3.31297314438973	0.00101415262475279	0.0523148226575933	-1.05628898564316	0	Transcript
ENSG00000201482.1	ENST00000364612.1	SNORD115-17	0.19068902174988	-2.0668910717208897	3.31297314438973	0.00101415262475279	0.0523148226575933	-1.05628898564316	0	Transcript
ENSG00000138835.22	ENST00000462143.5	RGS3	-0.21816809175332103	1.9297593152806003	-3.3117123697187103	0.00101860024626981	0.0525103028289128	-1.033640681235	0	Transcript
ENSG00000128271.21	ENST00000618076.3	ADORA2A	0.14762887852687198	6.27985611835621	3.31160653884265	0.0010189744081985802	0.0525103028289128	-1.64090665208907	0	Transcript
ENSG00000128165.8	ENST00000395738.2	ADM2	-0.18238117263148002	-1.41596110275188	-3.31145061407435	0.00101952590832756	0.0525103028289128	-0.929968365476928	0	Transcript
ENSG00000176771.15	ENST00000409261.5	NCKAP5	-0.0868650987733138	4.67177655463488	-3.31131762843326	0.00101999649277903	0.0525103028289128	-1.37586470490188	0	Transcript
ENSG00000169247.11	ENST00000502274.1	SH3TC2	-0.14852767857268498	1.8759575428032198	-3.31105445575284	0.0010209283535629302	0.0525122852433653	-1.03186874849412	0	Transcript
ENSG00000174456.13	ENST00000615315.1	C12orf76	-0.104926072538232	4.06152801418595	-3.31101666629116	0.00102106222615008	0.0525122852433653	-1.29985539536999	0	Transcript
ENSG00000205476.8	ENST00000557769.5	CCDC85C	-0.0817204151460369	5.49125968255121	-3.3103131232099106	0.0010235575721263901	0.0526141527057689	-1.4956053108423102	0	Transcript
ENSG00000145864.12	ENST00000522758.1	GABRB2	-0.17046180565369598	-0.0887028830120522	-3.3098884261238504	0.0010250666412027801	0.0526652454589011	-0.8926753512813729	0	Transcript
ENSG00000124613.8	ENST00000244576.8	ZNF391	0.0831336317978971	2.6857351882437097	3.30964946778085	0.00102591663654483	0.0526824424093319	-1.12754265246324	0	Transcript
ENSG00000163235.15	ENST00000295400.10	TGFA	-0.102015045747729	4.37199936291265	-3.30906000842279	0.0010280161954298302	0.0527202524645428	-1.3473513451310102	0	Transcript
ENSG00000069966.18	ENST00000261837.11	GNB5	-0.0941463175361211	5.4754311139834595	-3.30902122080536	0.0010281544905609901	0.0527202524645428	-1.5040753120123798	0	Transcript
ENSG00000180596.7	ENST00000314332.5	HIST1H2BC	-0.217439242684595	-0.16408140869410598	-3.3090084929094905	0.0010281998749454599	0.0527202524645428	-0.887935863214644	0	Transcript
ENSG00000262246.5	ENST00000251166.8	CORO7	-0.091764026223465	5.0719800658892105	-3.30867325788431	0.00102939590675946	0.0527218865011671	-1.4466550290025602	0	Transcript
ENSG00000185950.8	ENST00000375856.4	IRS2	0.0685410204259846	5.472763435166321	3.30862276370749	0.0010295761689004	0.0527218865011671	-1.5025768108239401	0	Transcript
ENSG00000187764.11	ENST00000455551.6	SEMA4D	-0.24455416286442802	4.44106778707617	-3.30838432494969	0.00103042778183797	0.0527218865011671	-1.36037714636156	0	Transcript
ENSG00000072134.15	ENST00000347697.6	EPN2	-0.0751153435727173	6.181539152704741	-3.3082966946049797	0.00103074092868814	0.0527218865011671	-1.60548165673997	0	Transcript
ENSG00000198719.8	ENST00000366756.3	DLL1	-0.131734575253707	2.56507773334967	-3.30819701079025	0.00103109725609552	0.0527218865011671	-1.11119510803603	0	Transcript
ENSG00000130822.15	ENST00000422811.5	PNCK	-0.5922505675153261	-1.51744428260724	-3.3081331138943897	0.00103132572062415	0.0527218865011671	-0.9564129874320542	0	Transcript
ENSG00000113068.9	ENST00000524074.1	PFDN1	0.7776830619141101	-3.82010178671946	3.30744169689192	0.0010338009049676	0.0528132443845701	-1.8193113397901397	0	Transcript
ENSG00000156958.14	ENST00000396509.6	GALK2	-1.1503491178319398	-3.10260634864491	-3.30716014253505	0.00103481041410162	0.0528132443845701	-1.3704781460998703	0	Transcript
ENSG00000140470.13	ENST00000378898.8	ADAMTS17	-0.13142438957224	1.49830214109448	-3.3069603133097596	0.00103552745459488	0.0528132443845701	-0.9989377727978629	0	Transcript
ENSG00000255247.1	ENST00000529229.1	CTD-2523D13.1	0.24171604939051602	-2.24093956522658	3.30683837296563	0.00103596523581256	0.0528132443845701	-1.15081046274459	0	Transcript
ENSG00000167191.11	ENST00000569479.5	GPRC5B	-0.132662297322325	6.869600734157151	-3.3067942190604103	0.00103612379630441	0.0528132443845701	-1.72071884783826	0	Transcript
ENSG00000189332.5	ENST00000527059.1	RP11-113D6.10	0.0637364442600685	2.32007972931985	3.3067271486149705	0.00103636469521554	0.0528132443845701	-1.0922670064825	0	Transcript
ENSG00000063180.8	ENST00000594088.1	CA11	-0.36476111627808294	-1.71233879272632	-3.3065719520475296	0.00103692231887918	0.0528132443845701	-1.01197001984354	0	Transcript
ENSG00000111331.12	ENST00000548514.1	OAS3	-0.22045411905738801	-0.951127275115123	-3.3063622383815896	0.00103767626618798	0.0528132443845701	-0.89864141094171	0	Transcript
ENSG00000175166.16	ENST00000439383.5	PSMD2	0.0554409924580752	6.1337811728078	3.30633844546325	0.00103776183692062	0.0528132443845701	-1.6124079870176797	0	Transcript
ENSG00000265801.1	ENST00000583643.1	RP11-720N19.2	0.140208792676894	-0.268679601030139	3.30618924425646	0.00103829858542043	0.0528142714785922	-0.895974489881213	0	Transcript
ENSG00000180357.9	ENST00000416172.1	ZNF609	-0.110828803941104	3.86853809974666	-3.3057978598683797	0.00103970780932183	0.0528552937853689	-1.2839204365441002	0	Transcript
ENSG00000198612.10	ENST00000354371.6	COPS8	0.0596237780605835	4.35495577904792	3.30567820465518	0.00104013899605992	0.0528552937853689	-1.36265861049252	0	Transcript
ENSG00000092330.15	ENST00000399423.8	TINF2	-0.0678553076749401	4.004386502718029	-3.30527862900973	0.00104158010162734	0.0528839607513832	-1.31013168774084	0	Transcript
ENSG00000248905.8	ENST00000559047.5	FMN1	-0.11266622657498401	3.3445806460371696	-3.305234982436	0.0010417376292611198	0.0528839607513832	-1.21589394845621	0	Transcript
ENSG00000196547.14	ENST00000558161.5	MAN2A2	-0.101020460330697	5.25695879530165	-3.3034968007883903	0.00104802903438768	0.0531707614079204	-1.4865397505136397	0	Transcript
ENSG00000197580.11	ENST00000494860.5	BCO2	-0.14394527287706602	0.612178855922246	-3.30338709654757	0.00104842729431801	0.0531707614079204	-0.9433610800469899	0	Transcript
ENSG00000277171.1	ENST00000618727.1	RP11-191H23.1	-0.21434124982809302	-1.0972282046991	-3.3032407089436	0.00104895894505431	0.0531713492817539	-0.913862715274644	0	Transcript
ENSG00000164253.13	ENST00000513917.5	WDR41	0.385250124708529	-1.5193890354949098	3.3020629118350397	0.0010532455935360599	0.0533621817288011	-0.9353876852695251	0	Transcript
ENSG00000170786.12	ENST00000396721.6	SDR16C5	0.19162133305395	-0.437633025411323	3.30173160971237	0.00105445431264604	0.0533875192516411	-0.9077344272063052	0	Transcript
ENSG00000196419.12	ENST00000402580.7	XRCC6	-0.782557454691104	1.19322693309501	-3.3014519977430696	0.00105547544853217	0.0533875192516411	-0.995794060002169	0	Transcript
ENSG00000213563.6	ENST00000524821.5	C8orf82	-0.0933567073891673	2.04026975476632	-3.30139923445045	0.00105566824174791	0.0533875192516411	-1.07152218857351	0	Transcript
ENSG00000163399.15	ENST00000488733.1	ATP1A1	-0.103756688589716	1.3885085006289	-3.30130396538502	0.0010560164308131199	0.0533875192516411	-1.01083896589744	0	Transcript
ENSG00000143195.12	ENST00000414590.1	ILDR2	-0.304323777234514	-2.36231694020192	-3.30121092872091	0.0010563565638645	0.0533875192516411	-1.3240109062119398	0	Transcript
ENSG00000015153.14	ENST00000327791.8	YAF2	0.0719250715012703	3.09853411644162	3.29966358497426	0.0010620284452484302	0.0536289587961018	-1.2126099104405401	0	Transcript
ENSG00000072310.16	ENST00000261646.9	SREBF1	-0.470376587743816	2.2442439254042004	-3.29962155653374	0.0010621828969015	0.0536289587961018	-1.10011293049183	0	Transcript
ENSG00000095587.8	ENST00000357947.3	TLL2	-0.0814139835776211	3.08622542839156	-3.29941234264167	0.00106295205417518	0.0536309302187046	-1.21018815173245	0	Transcript
ENSG00000234233.1	ENST00000438597.1	KCNH1-IT1	0.150245080975023	-0.157243557940276	3.2993256153908197	0.00106327105127409	0.0536309302187046	-0.920046166037189	0	Transcript
ENSG00000068885.14	ENST00000487943.5	IFT80	-0.11594384106152499	2.69298668617196	-3.29869672671302	0.00106558686894233	0.0537212362265942	-1.15646038808428	0	Transcript
ENSG00000103319.11	ENST00000263026.9	EEF2K	-0.0742471462417278	4.50235246378557	-3.29835246892161	0.00106685654611734	0.0537587383595778	-1.3966279976571798	0	Transcript
ENSG00000126822.16	ENST00000247226.12	PLEKHG3	-0.130693337471688	5.10046568603512	-3.2978147513454803	0.0010688425454364301	0.0538322811270767	-1.4844729670444199	0	Transcript
ENSG00000054277.13	ENST00000366554.2	OPN3	-0.147447084017935	1.7384113237289398	-3.29758676297706	0.00106968563096757	0.0538423164465494	-1.05931902873755	0	Transcript
ENSG00000104472.9	ENST00000220913.9	CHRAC1	-0.0934020158807393	2.27980079908269	-3.29740384315543	0.00107036250260898	0.0538423164465494	-1.11373417300015	0	Transcript
ENSG00000198918.7	ENST00000468844.1	RPL39	-0.23329269444994	-1.71792935416396	-3.2972999272225803	0.00107074720753184	0.0538423164465494	-1.0399473163611899	0	Transcript
ENSG00000186487.17	ENST00000479156.1	MYT1L	0.160002609130287	0.529624543447635	3.29719162608512	0.00107114828348981	0.0538423164465494	-0.964501113821942	0	Transcript
ENSG00000065361.14	ENST00000552691.1	ERBB3	-0.36601934422322796	-2.10455722790054	-3.2968283182904603	0.00107249475525045	0.0538835067673522	-1.1518877609916698	0	Transcript
ENSG00000166165.12	ENST00000553528.5	CKB	-0.16278451070558897	3.43619626760777	-3.29650118739663	0.00107370849496985	0.0539179912741711	-1.2579354601973898	0	Transcript
ENSG00000232593.6	ENST00000604849.1	KANTR	0.102327128670701	1.02507368581195	3.29628895518663	0.00107449661321112	0.053931079151359	-0.9979491101092379	0	Transcript
ENSG00000139797.7	ENST00000267291.6	RNF113B	0.231098188829566	-2.128512936507	3.29507341510117	0.0010790208469610302	0.0541180011888785	-1.1312140974747098	0	Transcript
ENSG00000282499.1	ENST00000390398.3	TRBV25-1	-0.25398840359715397	-0.7919057599632341	-3.29500409377742	0.00107927939304314	0.0541180011888785	-0.923925088830296	0	Transcript
ENSG00000204653.9	ENST00000601287.1	ASPDH	0.20692896339173603	-1.6200580867342498	3.29416180061818	0.0010824254736737599	0.0542491484577836	-0.999646333136297	0	Transcript
ENSG00000105708.8	ENST00000344099.3	ZNF14	0.076418024302414	4.0725291407781405	3.2933474033169	0.0010854754558236	0.0543722370561659	-1.3577420755878002	0	Transcript
ENSG00000090013.9	ENST00000263368.8	BLVRB	-0.0795825249434329	3.5747292022605897	-3.2932222019266004	0.00108594505207002	0.0543722370561659	-1.29227076694163	0	Transcript
ENSG00000142330.19	ENST00000391983.7	CAPN10	1.00306920827454	-2.64227833051108	3.2925712420632003	0.0010883896667709802	0.0544679627608085	-1.28264144842508	0	Transcript
ENSG00000273893.1	ENST00000610430.1	RP1-101A2.1	-0.0972451180881669	0.6998837187353399	-3.29149722701487	0.00109243419710572	0.0546436226743081	-0.984736031992914	0	Transcript
ENSG00000073536.17	ENST00000586869.5	NLE1	-0.0651020173423621	3.3163338127921405	-3.2908061340066896	0.00109504409285108	0.0547473853775977	-1.26213521560454	0	Transcript
ENSG00000186198.3	ENST00000334287.2	SLC51B	0.20004310662846103	0.317604363339183	3.2902593465771903	0.0010971131233949302	0.0548240189877914	-0.970360014360265	0	Transcript
ENSG00000123106.10	ENST00000544649.5	CCDC91	-0.22362313355388197	1.856536126092	-3.28998964512232	0.00109813500350507	0.0548482759615839	-1.08948091993847	0	Transcript
ENSG00000100982.11	ENST00000372409.7	PCIF1	-0.0578962086557103	3.79962399083799	-3.28950682054952	0.00109996659991613	0.0549129321982543	-1.33025273031125	0	Transcript
ENSG00000131781.12	ENST00000369272.7	FMO5	0.785905306718248	-3.30286892244687	3.2889171839023197	0.00110220723539634	0.0549979355559574	-1.8919295674710699	0	Transcript
ENSG00000049618.22	ENST00000636748.1	ARID1B	0.0573534593811374	3.84351779841659	3.28745763059667	0.00110777181898117	0.0552134170892247	-1.34524016559858	0	Transcript
ENSG00000103657.13	ENST00000561348.1	HERC1	-0.30560161916256395	-0.6827339184931139	-3.2873968493562598	0.00110800411371739	0.0552134170892247	-0.9456478071697692	0	Transcript
ENSG00000188372.14	ENST00000336517.8	ZP3	0.326199675743177	-0.9700292831377	3.2873597894873194	0.00110814577192212	0.0552134170892247	-0.9481480029210809	0	Transcript
ENSG00000084636.17	ENST00000458715.5	COL16A1	-0.224798762909538	0.707109532098895	-3.28667254676441	0.00111077574789204	0.0553174979250999	-1.00183928473004	0	Transcript
ENSG00000215022.7	ENST00000606150.5	RP1-257A7.4	0.0927116096257716	2.31849495896082	3.28632499452001	0.00111210798399155	0.0553568804241868	-1.16139743351276	0	Transcript
ENSG00000162377.5	ENST00000486918.1	COA7	-0.37029172581782605	-1.27002456936947	-3.28583661417247	0.00111398254886456	0.0554099436517952	-0.971006957902222	0	Transcript
ENSG00000279904.1	ENST00000624047.1	CTD-2015C24.1	0.149037442134716	-0.47740682702290504	3.28565251553165	0.00111468994116327	0.0554099436517952	-0.952260261234228	0	Transcript
ENSG00000082996.19	ENST00000490631.5	RNF13	-0.18206264965522698	0.817974304498498	-3.28552187324132	0.00111519218233282	0.0554099436517952	-1.0094785235641301	0	Transcript
ENSG00000232295.7	ENST00000591156.5	RP11-154D6.1	0.436463007634385	-2.55770985718981	3.28548295766996	0.0011153418299448801	0.0554099436517952	-1.30347341366353	0	Transcript
ENSG00000169744.12	ENST00000502640.5	LDB2	0.21625550237129698	1.7127609964271	3.28480528505076	0.00111795077215679	0.0555125812997002	-1.1140296980645201	0	Transcript
ENSG00000115414.18	ENST00000359671.5	FN1	0.9644818945415259	-0.5157452323646811	3.28367033385922	0.00112233286403226	0.0557031234716125	-0.9658061279301641	0	Transcript
ENSG00000139946.9	ENST00000267460.8	PELI2	-0.078927246339978	4.19504527187379	-3.28325377744309	0.00112394520114599	0.0557364352079989	-1.4006884818241998	0	Transcript
ENSG00000050628.20	ENST00000370924.4	PTGER3	0.48190788386173605	-2.49402011732915	3.28321527465195	0.00112409433983327	0.0557364352079989	-1.3279284190647	0	Transcript
ENSG00000221947.7	ENST00000519350.1	XKR9	0.5391126316015821	-2.10540595096876	3.2826578585155803	0.00112625552320815	0.0558165249385967	-1.10152898364634	0	Transcript
ENSG00000168710.17	ENST00000393614.8	AHCYL1	0.151811228335983	4.603257666474691	3.2817454450026102	0.00112980140842431	0.0559651287784447	-1.47122575526361	0	Transcript
ENSG00000022277.12	ENST00000477573.1	RTFDC1	-0.174046910858984	0.096147184288287	-3.2813092965427595	0.00113150005717722	0.0560061180590951	-0.9795522131140121	0	Transcript
ENSG00000204950.3	ENST00000378075.3	LRRC10B	0.125967524286707	5.67448102860404	3.2812517253953906	0.00113172445408486	0.0560061180590951	-1.62725825194893	0	Transcript
ENSG00000016602.9	ENST00000370563.3	CLCA4	-0.151524209091779	2.80115497143496	-3.28096377881832	0.001132847412783	0.0560345681327269	-1.2286003835374	0	Transcript
ENSG00000185122.10	ENST00000528838.5	HSF1	-0.0751522963187268	3.9705332332172	-3.28037284180964	0.00113515523944421	0.056121570036757995	-1.3808271504884397	0	Transcript
ENSG00000143502.14	ENST00000608996.5	SUSD4	0.15672375337365	2.99872309847997	3.28011180718894	0.00113617606467266	0.0561448898154652	-1.27022049217697	0	Transcript
ENSG00000259319.1	ENST00000560419.1	RP11-293M10.6	0.0978287681964326	3.0688362751857	3.2795234054140097	0.00113848024681526	0.0562315743548981	-1.274698318238	0	Transcript
ENSG00000166348.18	ENST00000498213.1	USP54	-0.0941428094824021	3.1779550475444798	-3.27934267938425	0.00113918884036422	0.0562394042625198	-1.27862531295801	0	Transcript
ENSG00000204789.4	ENST00000416749.1	ZNF204P	0.0996085625257033	3.9519077487746097	3.2787826687356003	0.00114138713939507	0.0563207348064145	-1.3933232885892999	0	Transcript
ENSG00000260032.1	ENST00000565493.1	NORAD	0.0448040145023691	9.8310484494416	3.2785002224315	0.00114249736387867	0.0563483227112009	-2.3355144202178297	0	Transcript
ENSG00000213047.11	ENST00000496935.1	DENND1B	-0.156159903298913	0.760181672388881	-3.2783028894446002	0.00114327362423199	0.0563594207401653	-1.03171011320298	0	Transcript
ENSG00000075336.11	ENST00000169551.10	TIMM21	0.07433611003226401	3.2787948552942203	3.27811408266693	0.00114401680273818	0.0563688780379539	-1.30249762715486	0	Transcript
ENSG00000079435.9	ENST00000600224.1	LIPE	-0.10035007386302801	1.24922217030506	-3.27774985162915	0.00114545175058041	0.0564123951980209	-1.0693209175013199	0	Transcript
ENSG00000160298.17	ENST00000445935.5	C21orf58	-0.31129894437396993	-1.2711389729928502	-3.2774986386742206	0.00114644241832115	0.0564340006218455	-1.0082014781203599	0	Transcript
ENSG00000144136.10	ENST00000423633.5	SLC20A1	-0.169837748107335	-0.34889427143956897	-3.27699803986134	0.00114841892004875	0.0564979121734876	-0.9783181180908459	0	Transcript
ENSG00000165238.16	ENST00000460335.1	WNK2	-0.115544385591155	0.462364017552668	-3.27688998725051	0.00114884595620818	0.0564979121734876	-1.01524086138076	0	Transcript
ENSG00000008735.13	ENST00000008876.7	MAPK8IP2	-0.0971046905154931	4.0593618627585695	-3.27541796305088	0.0011546782603009198	0.0567574326978013	-1.41094283399851	0	Transcript
ENSG00000119698.11	ENST00000328839.3	PPP4R4	0.155832607984623	-0.23575905821698998	3.27456970797386	0.00115805159649567	0.0568580479643866	-0.990703301780056	0	Transcript
ENSG00000049618.22	ENST00000346085.9	ARID1B	0.0729949777551563	3.94404652795944	3.27450335143071	0.00115831586813812	0.0568580479643866	-1.40154563217356	0	Transcript
ENSG00000173226.16	ENST00000460108.5	IQCB1	0.701920214581305	-2.4553414263872404	3.2744838513374703	0.00115839353986969	0.0568580479643866	-1.3119020184172099	0	Transcript
ENSG00000188517.14	ENST00000622134.4	COL25A1	0.283512772766655	3.21954869136347	3.2740834049513197	0.0011599896456529599	0.0569047062347048	-1.3754294016110602	0	Transcript
ENSG00000136448.11	ENST00000592654.2	NMT1	0.23214014039797698	-1.2583915123859901	3.27393989664504	0.00116056213995607	0.0569047062347048	-1.00526533107863	0	Transcript
ENSG00000157349.16	ENST00000288071.10	DDX19B	-0.0765456653520389	2.7378687704849702	-3.27381865062102	0.00116104602817785	0.0569047062347048	-1.2411767577069999	0	Transcript
ENSG00000103253.17	ENST00000549114.5	HAGHL	-0.292813892673641	0.31894264683155893	-3.27368730722298	0.00116157042587444	0.0569047062347048	-1.01302649057318	0	Transcript
ENSG00000124225.15	ENST00000347215.8	PMEPA1	1.2218993614992602	0.020985899453698	3.2721444241058903	0.0011677469709033	0.0571798937031249	-1.03229747167381	0	Transcript
ENSG00000105135.15	ENST00000263383.7	ILVBL	-0.0699205756246302	4.18609011443765	-3.27187099770625	0.00116884473848862	0.0572062493574988	-1.4411473978568	0	Transcript
ENSG00000080822.16	ENST00000394180.6	CLDND1	-0.22550336084086606	4.974557850456059	-3.27158835330886	0.0011699805214354698	0.0572344394698967	-1.5522404445581401	0	Transcript
ENSG00000065809.13	ENST00000378465.7	FAM107B	-0.190980107029823	1.9808176920833898	-3.2711626768657296	0.00117169299930036	0.0572908005458959	-1.16365232768894	0	Transcript
ENSG00000185739.13	ENST00000399609.7	SRL	-0.18934786859445002	-0.341543457992483	-3.2709559211057697	0.00117252560759642	0.0573041064274693	-0.996302754619327	0	Transcript
ENSG00000185189.16	ENST00000442628.6	NRBP2	-0.0936048363496521	5.11437771731171	-3.2703591215245598	0.00117493200786959	0.0573942777910151	-1.5695144176721298	0	Transcript
ENSG00000247572.7	ENST00000512287.1	CKMT2-AS1	0.13501146136941	0.27956071049675896	3.2685649009637796	0.00118219424214799	0.0577033398490016	-1.0305559430292601	0	Transcript
ENSG00000133083.14	ENST00000460982.1	DCLK1	0.173625797325892	5.26826875058461	3.26839047828076	0.00118290244672804	0.0577033398490016	-1.6066858683386298	0	Transcript
ENSG00000266401.1	ENST00000577848.1	RP11-874J12.4	-0.13797937325586	0.4945090773956479	-3.26828439211479	0.00118333337852374	0.0577033398490016	-1.0452343431326998	0	Transcript
ENSG00000106133.17	ENST00000388955.8	NSUN5P2	-0.8134543309110309	-1.30509267292574	-3.2682393387851696	0.0011835164333619198	0.0577033398490016	-1.07065475507995	0	Transcript
ENSG00000004139.13	ENST00000585453.5	SARM1	-0.16817606945406602	2.65591413388908	-3.26724132766567	0.00118757816511613	0.0578737746328113	-1.25352714988615	0	Transcript
ENSG00000033122.18	ENST00000608815.5	LRRC7	0.10966612905344501	3.69665495108775	3.26650656381962	0.00119057678689314	0.0579922635868231	-1.40527479287885	0	Transcript
ENSG00000133275.15	ENST00000589861.2	CSNK1G2	-0.49741053898540505	-0.7916734644710609	-3.26607473789038	0.00119234237356021	0.0580506079119854	-1.0108022012709799	0	Transcript
ENSG00000174796.12	ENST00000504384.5	THAP6	0.14120336792459	-0.0145257769645293	3.2658649095729397	0.00119320116542285	0.0580647693260339	-1.02293272184145	0	Transcript
ENSG00000080822.16	ENST00000513988.1	CLDND1	-0.16340101350945999	2.15616802849033	-3.2656184243609703	0.00119421072064665	0.0580862503756587	-1.19864552854002	0	Transcript
ENSG00000103245.13	ENST00000565693.6	NARFL	0.158412703234349	-0.48638707929192604	3.2648588684994	0.00119732669791501	0.0582101183649683	-1.01185382634812	0	Transcript
ENSG00000179083.6	ENST00000332647.5	FAM133A	0.16187898362713	2.0878728502361596	3.26466591584764	0.00119811946096032	0.0582209751939373	-1.20539579627723	0	Transcript
ENSG00000141376.21	ENST00000587294.5	BCAS3	0.17814647528702102	-1.25480159689597	3.2639861280227	0.00120091631031398	0.0582552900816181	-1.0330335232794001	0	Transcript
ENSG00000163531.15	ENST00000413225.5	NFASC	0.108110853420259	2.57951006766199	3.26397516124942	0.00120096148047815	0.0582552900816181	-1.25350168563489	0	Transcript
ENSG00000149328.14	ENST00000529077.5	GLB1L2	-0.10711369828917999	2.52878174711377	-3.26391505723356	0.0012012090660824802	0.0582552900816181	-1.24493404945858	0	Transcript
ENSG00000164161.9	ENST00000434550.2	HHIP	-0.184518400719257	1.48695413066546	-3.2637707539436502	0.00120180368583608	0.0582552900816181	-1.13465942049397	0	Transcript
ENSG00000171502.14	ENST00000426639.5	COL24A1	-0.307461616984578	1.35082398130126	-3.2637118361859	0.0012020465423085	0.0582552900816181	-1.1158254604550701	0	Transcript
ENSG00000161958.10	ENST00000575082.5	FGF11	-0.8542307002591759	-2.26202843918432	-3.26354333440799	0.0012027413506901	0.0582552900816181	-1.29445952706693	0	Transcript
ENSG00000149262.16	ENST00000534064.5	INTS4	-0.111423439524548	3.1241810278890196	-3.26350593734479	0.00120289560605255	0.0582552900816181	-1.32555648932609	0	Transcript
ENSG00000224271.5	ENST00000438810.1	RP11-191L9.4	-0.240964783549405	-1.1185669865240702	-3.2633086098584903	0.0012037098461445599	0.0582552900816181	-1.03411886951622	0	Transcript
ENSG00000271337.1	ENST00000605569.1	NDE1P2	-0.15715878248276502	-0.95535470145091	-3.26324954249331	0.0012039536775115599	0.0582552900816181	-1.02027225652692	0	Transcript
ENSG00000181004.9	ENST00000314218.7	BBS12	0.0783003092513683	3.07589260551933	3.2629826245030897	0.0012050560921403	0.0582810501024204	-1.3283440881781299	0	Transcript
ENSG00000223704.1	ENST00000434868.1	LINC01422	-0.0678659252811704	2.7589602085225695	-3.2627192438297796	0.00120614481475095	0.0582870016335007	-1.27991033351383	0	Transcript
ENSG00000075651.15	ENST00000356327.9	PLD1	-0.16256537260278	4.19298417673078	-3.2626770441231203	0.00120631933819591	0.0582870016335007	-1.46540296212906	0	Transcript
ENSG00000111344.11	ENST00000418411.6	RASAL1	-0.48747862645237294	0.776130788156316	-3.26185003264125	0.00120974430350426	0.0584248782874722	-1.08048995455357	0	Transcript
ENSG00000067715.13	ENST00000552074.5	SYT1	0.234840780392925	-1.03296957749722	3.26131133435974	0.00121198010383022	0.0584829023370304	-1.0240223164920899	0	Transcript
ENSG00000165912.15	ENST00000298838.10	PACSIN3	-0.10144435890122501	3.14627229372747	-3.2611687464391204	0.00121257253839598	0.0584829023370304	-1.3325654364258501	0	Transcript
ENSG00000103978.15	ENST00000389834.8	TMEM87A	-0.0870811836959687	5.0121410113478495	-3.2611472734758995	0.00121266177907595	0.0584829023370304	-1.58837900382491	0	Transcript
ENSG00000277586.1	ENST00000610854.1	NEFL	0.10236452467551699	6.88348146402468	3.26092468651591	0.0012135871994775301	0.0584999381715146	-1.90775141394422	0	Transcript
ENSG00000225746.9	ENST00000423708.3	SNHG23	0.13940354004593397	0.364498584201086	3.2602825373447297	0.00121626064993499	0.0585868898065003	-1.06451544313622	0	Transcript
ENSG00000156463.17	ENST00000359120.8	SH3RF2	-0.15459788236681302	3.38547561761103	-3.2599710027566404	0.00121755962416793	0.0585868898065003	-1.3691225713981598	0	Transcript
ENSG00000084453.16	ENST00000307378.10	SLCO1A2	-0.16035406744695	6.92553982674828	-3.25996884405419	0.00121756862957775	0.0585868898065003	-1.87727503892672	0	Transcript
ENSG00000039319.16	ENST00000338008.9	ZFYVE16	-0.0752820017430875	5.56774734763489	-3.25989718503984	0.0012178676029167802	0.0585868898065003	-1.6705585379836398	0	Transcript
ENSG00000135925.8	ENST00000258411.7	WNT10A	0.17940598194727997	-0.15024386693800598	3.25980407940786	0.00121825615681204	0.0585868898065003	-1.03684483704864	0	Transcript
ENSG00000136153.19	ENST00000485987.1	LMO7	-0.193923923655886	0.417577046910586	-3.2590894707059004	0.00122124223350607	0.0587028806750793	-1.06806076427452	0	Transcript
ENSG00000204644.9	ENST00000488757.5	ZFP57	-0.17104044231507998	1.39625444961553	-3.25868438023417	0.00122293796475994	0.058756767131119006	-1.14225417776196	0	Transcript
ENSG00000127603.23	ENST00000528611.1	MACF1	0.136524358799489	0.11376673006327198	3.25790265275185	0.0012262164936199301	0.0588866136797534	-1.05321871116477	0	Transcript
ENSG00000076513.16	ENST00000261739.8	ANKRD13A	-0.073532913603753	4.569490560040419	-3.25765933301947	0.00122723862739977	0.0589080302835586	-1.53528856327723	0	Transcript
ENSG00000213366.12	ENST00000369829.2	GSTM2	-0.3971016700435421	-2.5291719826559502	-3.2567727245410496	0.00123096976690827	0.0590593993141568	-1.4011382936848402	0	Transcript
ENSG00000157514.16	ENST00000372383.8	TSC22D3	-0.18752293482566	2.4975396943744905	-3.25626663985382	0.00123310425035732	0.0591340580022434	-1.26514334091942	0	Transcript
ENSG00000130643.8	ENST00000368558.1	CALY	0.12132667907999901	2.18130209645612	3.2550378872692103	0.0012383009774784301	0.0593111663770881	-1.2461454627331001	0	Transcript
ENSG00000159314.11	ENST00000526484.5	ARHGAP27	-0.20839907741187	-1.38372480688689	-3.2549249079598397	0.00123877981554001	0.0593111663770881	-1.08023906499789	0	Transcript
ENSG00000135404.11	ENST00000549117.5	CD63	0.126479564780993	1.81882773452191	3.2548536179313903	0.00123908205105288	0.0593111663770881	-1.19795519304689	0	Transcript
ENSG00000142494.13	ENST00000270570.8	SLC47A1	0.250526385483386	1.00486573926251	3.25484516733069	0.00123911788207725	0.0593111663770881	-1.12532559724931	0	Transcript
ENSG00000146242.8	ENST00000369750.3	TPBG	0.136290191493554	3.8057478312395	3.25450238811485	0.00124057209540611	0.0593529862453981	-1.46492206959986	0	Transcript
ENSG00000172508.10	ENST00000531388.1	CARNS1	-0.148092114378215	5.71958462460786	-3.2541503527437996	0.00124206722416525	0.0593967236042466	-1.7155951028196001	0	Transcript
ENSG00000083444.16	ENST00000465920.1	PLOD1	-0.176591170609398	-0.7707597924088601	-3.2529512023257405	0.00124717268089755	0.0596129883439208	-1.04589991483027	0	Transcript
ENSG00000131018.22	ENST00000367256.9	SYNE1	0.193910832033497	6.4855827214670505	3.2527417277334303	0.0012480665256290801	0.0596278362835712	-1.9078469902742698	0	Transcript
ENSG00000126822.16	ENST00000634379.1	PLEKHG3	-0.12144070128408098	3.6402399269002097	-3.25226586289255	0.00125009928632254	0.0596970579789366	-1.4281467259214398	0	Transcript
ENSG00000283632.1	ENST00000413988.2	EXOC3L2	0.130739465214748	-0.0579554212536284	3.2520445160636604	0.00125104586324579	0.0596972372992728	-1.0622793091106701	0	Transcript
ENSG00000188157.13	ENST00000492947.1	AGRN	-0.21952199711413398	-1.3888233197058701	-3.2519919360400804	0.00125127081632947	0.0596972372992728	-1.08848126784685	0	Transcript
ENSG00000149292.16	ENST00000529221.5	TTC12	0.328739187641555	1.74919102079822	3.25121939665096	0.0012545802972328199	0.0598180878631978	-1.21420064809662	0	Transcript
ENSG00000143179.13	ENST00000367879.8	UCK2	0.0688509802338691	2.43439161793942	3.25112761557955	0.00125497401694584	0.0598180878631978	-1.2786438499655701	0	Transcript
ENSG00000210082.2	ENST00000387347.2	MT-RNR2	-0.11001164615769399	14.237914068161302	-3.2508397348345297	0.0012562097024541	0.0598296208328075	-3.4255355181572096	0	Transcript
ENSG00000171016.11	ENST00000302000.10	PYGO1	0.0807045255065737	4.4645982256212005	3.2507986042716897	0.00125638634137027	0.0598296208328075	-1.54491016271436	0	Transcript
ENSG00000125868.15	ENST00000474024.5	DSTN	0.0360273774434893	6.582195562841839	3.2499079649571003	0.00126021692449751	0.0599840961720437	-1.86437548256749	0	Transcript
ENSG00000173267.13	ENST00000465679.5	SNCG	-0.16443789429044298	2.36016217685793	-3.2495307382477905	0.00126184261417849	0.0600335275552459	-1.2699265260425	0	Transcript
ENSG00000198898.12	ENST00000426421.5	CAPZA2	0.0597545828739108	4.84576907315092	3.24887724800464	0.00126466348620122	0.0601273240016804	-1.60805475686934	0	Transcript
ENSG00000112699.10	ENST00000530927.5	GMDS	0.14562234120709303	1.65157302594464	3.2488016233606802	0.0012649903065073199	0.0601273240016804	-1.20616177387954	0	Transcript
ENSG00000145632.14	ENST00000274289.7	PLK2	0.0878095438063852	6.75260003100469	3.24775528014872	0.0012695202377756198	0.060314599735324	-1.91443116504995	0	Transcript
ENSG00000137955.15	ENST00000370826.3	RABGGTB	0.779949073678583	-4.09964240279146	3.2468224080452903	0.00127357159304815	0.0604789745552754	-2.03717119986879	0	Transcript
ENSG00000146592.16	ENST00000357727.6	CREB5	-0.10852564685742899	5.05542604160416	-3.24668643302012	0.00127416311648031	0.0604789745552754	-1.6375503309208	0	Transcript
ENSG00000166348.18	ENST00000461520.5	USP54	-0.177204847962184	2.2308059069478903	-3.2463744545214	0.00127552125907545	0.0605153452664189	-1.26607272888384	0	Transcript
ENSG00000148482.11	ENST00000377369.6	SLC39A12	0.310384332467925	2.19437107193763	3.2460902786833197	0.0012767595354059198	0.0605459979867515	-1.2794399594576698	0	Transcript
ENSG00000272583.1	ENST00000609485.1	RP11-344P13.6	0.212570876230256	-1.17693115917321	3.24564547095796	0.00127869999106112	0.0605961536640439	-1.0751306137349101	0	Transcript
ENSG00000103245.13	ENST00000567455.5	NARFL	0.39751701570644105	-2.6814180987808798	3.2455761724560803	0.00127900254894814	0.0605961536640439	-1.5029966113909399	0	Transcript
ENSG00000022267.16	ENST00000370690.7	FHL1	0.14963506264072002	5.1598630850879195	3.2450887461492504	0.00128113253203089	0.0606689537783097	-1.66179428555976	0	Transcript
ENSG00000253549.5	ENST00000521761.5	CA3-AS1	0.29067575588725103	-2.22714232174534	3.24441952739377	0.0012840622778616199	0.0607795422920601	-1.32012003155531	0	Transcript
ENSG00000016082.14	ENST00000230658.11	ISL1	-0.15503047773383802	1.07748385114822	-3.24243302700534	0.0012927955108580302	0.0611260589377628	-1.16799335500535	0	Transcript
ENSG00000175538.10	ENST00000310128.8	KCNE3	0.11588942870168902	1.3886014464613798	3.2423663797485096	0.0012930894637009599	0.0611260589377628	-1.19282301288083	0	Transcript
ENSG00000196739.14	ENST00000356083.7	COL27A1	0.20202665082236	1.79486567438104	3.24234663350079	0.0012931765679363599	0.0611260589377628	-1.2388550752979801	0	Transcript
ENSG00000223547.9	ENST00000439326.7	ZNF844	0.0710188805283492	4.27146858567295	3.2414123968527204	0.00129730387294306	0.0612928120487853	-1.54489519233579	0	Transcript
ENSG00000148848.14	ENST00000368676.8	ADAM12	-0.17887767562177498	0.9493660920034801	-3.2410406149455397	0.0012989497376028	0.0613422263844102	-1.1564830090698701	0	Transcript
ENSG00000080854.14	ENST00000526663.1	IGSF9B	0.197970445509025	-0.8171699754557701	3.24081583726783	0.0012999457583821301	0.0613609207214898	-1.07962355176353	0	Transcript
ENSG00000139112.10	ENST00000539170.5	GABARAPL1	0.9978024978231891	-2.96495127009485	3.24038732299025	0.00130184652497775	0.0614222845224968	-1.36914539514013	0	Transcript
ENSG00000185674.9	ENST00000409238.5	LYG2	-0.33446742081638003	-2.089252835723	-3.2401627342937602	0.00130284376442253	0.0614409821578986	-1.2767049824246102	0	Transcript
ENSG00000226601.1	ENST00000446145.1	RP11-239E10.3	0.217557877035453	-1.8597353630689901	3.24000661366444	0.00130353740265085	0.0614453515834144	-1.20039114638022	0	Transcript
ENSG00000145147.19	ENST00000622093.4	SLIT2	0.231116014026191	3.9191665084656	3.23904857000032	0.00130780145415804	0.0616179393892038	-1.5470883096394301	0	Transcript
ENSG00000168259.14	ENST00000457167.8	DNAJC7	0.0927503074069426	4.66464277890986	3.2380814545264	0.00131211898801604	0.0617928868971664	-1.6196955827421498	0	Transcript
ENSG00000187672.12	ENST00000288221.10	ERC2	0.113867236740436	3.21134267517914	3.2378489775540205	0.00131315881171679	0.0618133840095472	-1.42810662445645	0	Transcript
ENSG00000211448.11	ENST00000422005.7	DIO2	0.997562640997317	-3.09815352550628	3.2376375840611	0.00131410499590399	0.0618294564593741	-1.59461817297814	0	Transcript
ENSG00000082014.16	ENST00000469154.5	SMARCD3	0.16684950292744902	1.4753785904680499	3.23697134405159	0.00131709117919835	0.0619414531979844	-1.21877088346295	0	Transcript
ENSG00000184672.11	ENST00000521376.1	RALYL	-0.455876144153398	-1.7942728516706001	-3.23676480209381	0.00131801820578349	0.0619565514379355	-1.17564880727118	0	Transcript
ENSG00000224078.12	ENST00000452731.5	SNHG14	0.11283905658943999	2.91864623666962	3.2355294848601495	0.00132357533813271	0.0621808646931582	-1.38762918913777	0	Transcript
ENSG00000021300.13	ENST00000227214.10	PLEKHB1	-0.0824053429989241	8.31908353571268	-3.23541216889447	0.00132410421658718	0.0621808646931582	-2.1864146672026297	0	Transcript
ENSG00000121579.12	ENST00000616174.1	NAA50	0.0545848173817646	5.08546352492573	3.23529899235875	0.0013246146193963198	0.0621808646931582	-1.68182625906366	0	Transcript
ENSG00000136153.19	ENST00000524651.5	LMO7	0.753351516244148	-3.2998033617242597	3.2347460614167005	0.0013271108454125599	0.0622694538530636	-1.7931071959443998	0	Transcript
ENSG00000113161.15	ENST00000514315.2	HMGCR	-0.36410136332899495	-2.3185937460766604	-3.2342356830744396	0.00132941883342146	0.0623491334623134	-1.39149592409385	0	Transcript
ENSG00000184221.12	ENST00000382348.1	OLIG1	-0.109614031787752	4.639109860431531	-3.23397721320306	0.0013305890810066	0.0623531830850297	-1.61603691714396	0	Transcript
ENSG00000221983.7	ENST00000596273.5	UBA52	-0.74932856360084	-2.8012227237809904	-3.2339472266782403	0.00133072490968921	0.0623531830850297	-1.45308045467489	0	Transcript
ENSG00000103381.11	ENST00000381774.8	CPPED1	-0.0744068332063635	4.2614254274344505	-3.2336198076183	0.00133220884191073	0.0623941201125948	-1.56587691032042	0	Transcript
ENSG00000277734.6	ENST00000611116.1	TRAC	0.23602451024501	2.10971477939677	3.2327693790382797	0.0013360703283670401	0.0625218369924557	-1.31417933452901	0	Transcript
ENSG00000114638.7	ENST00000497685.5	UPK1B	-0.528085555914367	-2.23326426972459	-3.2327499171058305	0.00133615881914805	0.0625218369924557	-1.3192488865919598	0	Transcript
ENSG00000166501.12	ENST00000466124.1	PRKCB	-0.156436896646282	0.0950164157416294	-3.23258824404409	0.00133689413466016	0.0625276272743778	-1.1280043361862802	0	Transcript
ENSG00000164176.12	ENST00000380138.3	EDIL3	-0.17684465613703199	4.523352503009161	-3.2321606454751497	0.0013388407300386099	0.0625672847969638	-1.6094884409173	0	Transcript
ENSG00000196547.14	ENST00000559558.1	MAN2A2	-0.15850362256995099	0.139366114801958	-3.23213315567552	0.00133896596410204	0.0625672847969638	-1.1284571213668	0	Transcript
ENSG00000093167.17	ENST00000440742.2	LRRFIP2	-0.145496929634176	0.41730235452740294	-3.23187264021545	0.0013401533216651198	0.0625941597808879	-1.1456772557510602	0	Transcript
ENSG00000118432.12	ENST00000369499.2	CNR1	0.16131886146685098	5.93142361579308	3.2316269314692003	0.00134127408800619	0.0625994498659286	-1.85376597339539	0	Transcript
ENSG00000147162.13	ENST00000472270.1	OGT	-0.187047274003055	-0.078379511097114	-3.23157937065427	0.00134149113033176	0.0625994498659286	-1.1191788252775	0	Transcript
ENSG00000064651.13	ENST00000628403.2	SLC12A2	-0.749031288906569	1.11325491648572	-3.23065010467325	0.0013457383403135698	0.0627689934543795	-1.2703532164430902	0	Transcript
ENSG00000099364.16	ENST00000427128.5	FBXL19	-0.13934661219312197	3.2225581338591303	-3.2301515632992204	0.00134802205384789	0.0628344469095062	-1.43825742307403	0	Transcript
ENSG00000235489.4	ENST00000412976.1	DBF4P1	0.3882226688741429	-1.7786521922218301	3.2299993413365096	0.00134872006578196	0.0628344469095062	-1.17469714147086	0	Transcript
ENSG00000271092.5	ENST00000604534.5	TMEM56-RWDD3	0.142514238904905	1.2045372744813	3.22986994837748	0.00134931365881746	0.0628344469095062	-1.21300934579578	0	Transcript
ENSG00000070081.15	ENST00000458064.6	NUCB2	-0.37724255358068504	1.16621957076554	-3.22980756727686	0.0013495999199271901	0.0628344469095062	-1.2025296118905702	0	Transcript
ENSG00000010017.12	ENST00000011619.5	RANBP9	0.0353115135033484	5.815376008657429	3.2288184397413597	0.0013541464587345901	0.0630174274408206	-1.80439521499836	0	Transcript
ENSG00000136717.14	ENST00000346226.7	BIN1	-0.46594063961964005	0.604546272519215	-3.22861738045046	0.00135507236377413	0.0630318259984673	-1.16958585358612	0	Transcript
ENSG00000130402.11	ENST00000495553.1	ACTN4	-0.0932173982919242	2.86119333570858	-3.2279157495665802	0.00135830806365158	0.0631536037907235	-1.40103562055677	0	Transcript
ENSG00000182463.15	ENST00000371497.9	TSHZ2	0.115024301007505	2.9701408036357098	3.22769104099613	0.00135934586049301	0.0631731273284844	-1.42029579092449	0	Transcript
ENSG00000182376.2	ENST00000567588.1	RP5-1142A6.8	-0.419313555475383	-2.5015634034348797	-3.2273746837612904	0.0013608081734184801	0.0632083679151335	-1.5817452411258301	0	Transcript
ENSG00000165949.12	ENST00000618863.1	IFI27	-0.20239867479798604	2.2464887715387203	-3.2272595726696496	0.00136134061823656	0.0632083679151335	-1.3239411380336699	0	Transcript
ENSG00000153930.11	ENST00000318698.6	ANKFN1	0.212688353122371	1.0223645513474	3.2268396870235496	0.00136328442961038	0.0632698880471152	-1.2088192119928602	0	Transcript
ENSG00000101986.11	ENST00000218104.5	ABCD1	-0.0910324439044175	1.6934956683580402	-3.22656843887409	0.00136454150740719	0.0632994955802264	-1.26640365713022	0	Transcript
ENSG00000154548.8	ENST00000452027.2	SRSF12	0.0590327144523147	3.32028665491762	3.22639060055049	0.00136536626739947	0.0633090306327388	-1.4675646754426899	0	Transcript
ENSG00000225746.9	ENST00000442197.1	SNHG23	0.149594302643949	0.17885849190820802	3.22623940774985	0.0013660678166384	0.0633128466187338	-1.1520624468266498	0	Transcript
ENSG00000110048.11	ENST00000263847.5	OSBP	0.0360648875132521	5.88834770804528	3.2259859492532	0.0013672446375550401	0.0633386764785976	-1.82754725398729	0	Transcript
ENSG00000183250.11	ENST00000615847.2	LINC01547	-0.592529559854845	-1.3461771655032098	-3.2256348442215095	0.0013688763875315	0.06338554834130801	-1.1740726387101799	0	Transcript
ENSG00000273267.1	ENST00000608962.1	RP11-338K13.1	-0.168392359966143	-0.64921093054835	-3.22420821525356	0.00137552517142064	0.0636645853559158	-1.12677186077842	0	Transcript
ENSG00000063854.12	ENST00000564445.5	HAGH	-0.44834067775323494	1.24441661257133	-3.2238389898695896	0.00137725080579849	0.0637156106948613	-1.23318677526776	0	Transcript
ENSG00000253226.1	ENST00000523909.1	HAUS1P3	-0.275585598175733	-2.40691851313873	-3.2233596604162202	0.0013794940198558901	0.0637905237829425	-1.39752462342033	0	Transcript
ENSG00000004779.9	ENST00000007516.7	NDUFAB1	0.0625648950690708	4.54073226279299	3.22320263672975	0.00138022961044196	0.0637956851723313	-1.64979221010286	0	Transcript
ENSG00000107829.13	ENST00000331272.7	FBXW4	-0.0598872819926114	4.6461911579965305	-3.2230005851847796	0.00138117667217054	0.0638106119021186	-1.64984679279966	0	Transcript
ENSG00000239389.7	ENST00000409494.5	PCDHA13	-0.422753573062482	0.5024419885151881	-3.22270556556531	0.00138256057727466	0.0638456982751304	-1.17611753436691	0	Transcript
ENSG00000215375.6	ENST00000503612.1	MYL5	-0.3098593715661	-2.3655803404939504	-3.22222139189616	0.00138483456659494	0.0638808680201294	-1.47136556757878	0	Transcript
ENSG00000090863.11	ENST00000205061.9	GLG1	0.0490428231116039	6.628378282341861	3.22216277935269	0.00138511008347468	0.0638808680201294	-1.9544244966168702	0	Transcript
ENSG00000172115.8	ENST00000305786.6	CYCS	0.0567736603030613	6.85877283015509	3.2220735113452594	0.00138552979838914	0.0638808680201294	-1.9963203132984297	0	Transcript
ENSG00000167770.11	ENST00000301453.7	OTUB1	-0.16637903733627898	0.641593308909375	-3.2220115071593898	0.0013858213952196	0.0638808680201294	-1.18668011133519	0	Transcript
ENSG00000126583.10	ENST00000263431.3	PRKCG	-0.13595464833907597	5.41003112110409	-3.22173292825642	0.00138713221333022	0.0638878344409767	-1.7766911646904497	0	Transcript
ENSG00000147465.11	ENST00000276449.8	STAR	-0.16735059826389098	0.658760038458888	-3.2215795935146896	0.0013878542004998802	0.0638878344409767	-1.1990544650019	0	Transcript
ENSG00000073331.17	ENST00000504176.6	ALPK1	-0.420016914100415	2.51924389382015	-3.2214388314404396	0.00138851729470941	0.0638878344409767	-1.36834304187022	0	Transcript
ENSG00000128581.15	ENST00000468833.1	IFT22	0.196998537897634	-0.607024025216485	3.22141095701393	0.0013886486388107	0.0638878344409767	-1.13526997714659	0	Transcript
ENSG00000119787.13	ENST00000406122.5	ATL2	0.112275913515785	3.89327035999071	3.2213158438150096	0.00138909689813569	0.0638878344409767	-1.5661463344673798	0	Transcript
ENSG00000175984.14	ENST00000393274.5	DENND2C	0.208827470395526	1.51688101283464	3.22056808009294	0.0013926257063279698	0.0640213331118158	-1.27280410536691	0	Transcript
ENSG00000124249.6	ENST00000372861.4	KCNK15	-0.193309877218485	-1.05755353561542	-3.2191342540921197	0.0013994153713884	0.0643045514544366	-1.14841937106272	0	Transcript
ENSG00000161509.13	ENST00000293190.9	GRIN2C	-0.132062011840243	4.2359927460470095	-3.21895058428496	0.00140028732278718	0.0643157125647277	-1.60628261619027	0	Transcript
ENSG00000108381.10	ENST00000456349.6	ASPA	-0.272775938449347	1.60877829127285	-3.21567989843233	0.0014158990027413301	0.0650035608169178	-1.3004977987191	0	Transcript
ENSG00000160191.17	ENST00000472401.5	PDE9A	0.289533468749316	-2.2858854481809803	3.21483722166673	0.00141994730029997	0.065087455956102	-1.3651071667548897	0	Transcript
ENSG00000278540.4	ENST00000616317.4	ACACA	0.228619815731147	4.72662145492634	3.21474241623196	0.00142040342432411	0.065087455956102	-1.7049563573546	0	Transcript
ENSG00000249158.6	ENST00000398640.6	PCDHA11	0.6195990928403	0.467499909097488	3.21471106198957	0.0014205543044126699	0.065087455956102	-1.21864522899899	0	Transcript
ENSG00000174989.12	ENST00000309909.9	FBXW8	-0.171173538081233	1.408638738006	-3.2146664113284804	0.00142076919394789	0.065087455956102	-1.2733563309578	0	Transcript
ENSG00000145014.17	ENST00000330115.3	TMEM44	-0.141788762730605	-0.07141968246163201	-3.2146372745123197	0.0014209094364689302	0.065087455956102	-1.16953774333898	0	Transcript
ENSG00000226249.1	ENST00000448909.1	RP11-307P5.2	-0.22651356540613501	-1.41995338088841	-3.21428331457226	0.00142261415467704	0.0651363608546059	-1.18691639993019	0	Transcript
ENSG00000167191.11	ENST00000569847.1	GPRC5B	-0.21867052203257398	1.2668601658066798	-3.21250721355782	0.00143119671228169	0.06547819050432199	-1.26945330568045	0	Transcript
ENSG00000174173.6	ENST00000309922.6	TRMT10C	0.0539556938953309	3.1413051728970296	3.2123758682187797	0.00143183330457832	0.06547819050432199	-1.4896350073817801	0	Transcript
ENSG00000153684.14	ENST00000526619.6	GOLGA8F	0.6850595799008061	-1.11436989836665	3.2122180836901597	0.00143259838638156	0.06547819050432199	-1.16047732215088	0	Transcript
ENSG00000137075.17	ENST00000491349.5	RNF38	-0.6807141791864809	-4.0572321229354396	-3.21220916927254	0.00143264162281441	0.06547819050432199	-1.91136298012501	0	Transcript
ENSG00000101004.14	ENST00000278886.10	NINL	0.12017687268798198	3.2150862117066197	3.21192289844712	0.00143403072704044	0.06548676717422	-1.49749117539404	0	Transcript
ENSG00000164300.15	ENST00000507668.6	SERINC5	-0.0883322985978975	5.89365159087869	-3.2118757715807997	0.0014342595255181	0.06548676717422	-1.86864487576778	0	Transcript
ENSG00000213023.10	ENST00000600079.5	SYT3	0.106745021337949	2.6017084104583197	3.2117746007290298	0.00143475081885205	0.06548676717422	-1.4215272533848402	0	Transcript
ENSG00000141424.12	ENST00000269187.9	SLC39A6	-0.0630237098370642	5.1458702155816205	-3.21051701650651	0.0014408707584822901	0.0657367546711234	-1.7636538600138199	0	Transcript
ENSG00000107798.17	ENST00000489359.1	LIPA	-0.15002902337783403	1.7747353171100602	-3.21019816536856	0.00144242625836979	0.0657783689036509	-1.32223778188685	0	Transcript
ENSG00000169398.19	ENST00000521986.5	PTK2	-0.138143563303335	3.97569323979029	-3.20928636408188	0.00144688301757955	0.0659271357353819	-1.6031077175636899	0	Transcript
ENSG00000104731.13	ENST00000566349.5	KLHDC4	-0.6274055487261739	-1.5620322920183798	-3.20926693032566	0.0014469781456577801	0.0659271357353819	-1.2300893599700902	0	Transcript
ENSG00000167323.10	ENST00000300737.8	STIM1	0.0645281515401146	5.893294869823119	3.2083575265876	0.0014514361476661	0.0661007942866503	-1.8851355560728502	0	Transcript
ENSG00000060762.18	ENST00000360961.10	MPC1	-0.0655507919990876	5.34468339509149	-3.20792765790121	0.00145354783449455	0.066167490715297	-1.80171938499537	0	Transcript
ENSG00000161082.12	ENST00000588350.1	CELF5	-0.10258879318185199	4.192556518941689	-3.20763041078422	0.00145500969343627	0.0662045598872351	-1.64192782297095	0	Transcript
ENSG00000226695.1	ENST00000457591.1	ANKRD20A10P	0.24864123108852	-0.662926227755827	3.2072537104012	0.00145686425750235	0.0662155713547957	-1.1759376020651	0	Transcript
ENSG00000106714.17	ENST00000297668.10	CNTNAP3	0.101021828197171	4.345513728158419	3.2072270872117903	0.0014569954110003	0.0662155713547957	-1.66799415533878	0	Transcript
ENSG00000100461.17	ENST00000555209.5	RBM23	-0.9281078604913672	-2.9889215490035896	-3.20711623808496	0.0014575416031789997	0.0662155713547957	-1.5771470933223901	0	Transcript
ENSG00000182287.13	ENST00000545766.5	AP1S2	0.158685832726774	0.8380493801879529	3.2070326446964703	0.0014579536221713699	0.0662155713547957	-1.2641150127248102	0	Transcript
ENSG00000109686.17	ENST00000514013.1	SH3D19	-0.347249175912015	-1.4462148855561798	-3.20692387187868	0.00145848990807015	0.0662155713547957	-1.2230455862425	0	Transcript
ENSG00000079819.17	ENST00000530757.5	EPB41L2	0.0697027769121916	5.15546971126024	3.20612733081533	0.00146242268469819	0.0663552092295984	-1.7853120399460802	0	Transcript
ENSG00000166979.12	ENST00000457807.5	EVA1C	-0.201092745663546	-0.6116614443213871	-3.2060237515477	0.0014629348088404	0.0663552092295984	-1.17820124536694	0	Transcript
ENSG00000143740.14	ENST00000480897.5	SNAP47	-0.126376888629974	3.0940015937896495	-3.2059069210853304	0.00146351264964881	0.0663552092295984	-1.49916328053229	0	Transcript
ENSG00000099785.10	ENST00000602117.1	MARCH2	0.07805457702875701	4.14486544612817	3.2052358234322704	0.00146683597619579	0.0664764082634016	-1.64044166565038	0	Transcript
ENSG00000109466.13	ENST00000226725.10	KLHL2	0.0850269791587994	6.361621631102071	3.2042406341715495	0.0014717770859368	0.0666319813409535	-1.97444627745726	0	Transcript
ENSG00000243477.5	ENST00000442620.5	NAT6	-0.22817354246595603	-0.673273775701662	-3.2041789304983403	0.0014720839508131401	0.0666319813409535	-1.18317277069848	0	Transcript
ENSG00000171206.13	ENST00000479004.1	TRIM8	-0.274699221435007	-1.49404580198384	-3.20415078968548	0.00147222392043519	0.0666319813409535	-1.23954967514799	0	Transcript
ENSG00000175899.14	ENST00000472360.1	A2M	-0.320110228673629	-1.9811635563291299	-3.2037011356774903	0.00147446212602977	0.0666844285976661	-1.3651371570869602	0	Transcript
ENSG00000261643.1	ENST00000564650.1	RP11-529E10.6	0.124601837190719	0.9432604967378292	3.20365595529648	0.00147468719065075	0.0666844285976661	-1.2697580946609899	0	Transcript
ENSG00000074590.13	ENST00000261402.6	NUAK1	-0.0623357459380964	5.17989474624063	-3.20312860325342	0.0014773165297065	0.0667737928000542	-1.7901246195581002	0	Transcript
ENSG00000228408.6	ENST00000635954.1	RP1-111D6.3	0.363188446033052	2.8220647663698197	3.20273526123977	0.00147928052785879	0.0668330183158684	-1.49679020309788	0	Transcript
ENSG00000102312.20	ENST00000361988.7	PORCN	-0.7433254965679209	-1.29914363066147	-3.20191063738519	0.00148340580487761	0.0669897936821959	-1.21952367448797	0	Transcript
ENSG00000198792.12	ENST00000436674.5	TMEM184B	-1.1751462009344	-2.5109836183906498	-3.2014954604632098	0.00148548680167172	0.0670541527989925	-1.62328030890284	0	Transcript
ENSG00000197070.13	ENST00000371421.8	ARRDC1	-0.212545722391526	0.38986021297143897	-3.2011799870383797	0.00148706985872238	0.06709598827256599	-1.23439340600903	0	Transcript
ENSG00000153815.16	ENST00000564666.1	CMIP	0.235184577077957	-1.86258780723008	3.2009975858901805	0.00148798586619076	0.0670988520827385	-1.29611963516498	0	Transcript
ENSG00000166984.11	ENST00000473271.2	TCP10L2	0.38567478493570395	-2.76434284630004	3.20086026211894	0.00148867584221331	0.0670988520827385	-1.55912528373254	0	Transcript
ENSG00000154358.20	ENST00000636476.1	OBSCN	-0.18029368031246	2.20527431213039	-3.2007509568050097	0.00148922525252342	0.0670988520827385	-1.40098595087035	0	Transcript
ENSG00000256223.5	ENST00000540927.5	ZNF10	-0.544365054543034	-2.3811645367036096	-3.20062260083184	0.00148987065819801	0.0670988520827385	-1.513123351397	0	Transcript
ENSG00000260412.1	ENST00000566293.1	RP11-438B23.2	-0.164974938060318	0.7585721219666821	-3.200388021509	0.00149105084984744	0.0670988520827385	-1.2624812294173402	0	Transcript
ENSG00000206047.2	ENST00000382692.2	DEFA1	-1.0728420562574201	-2.87001987000419	-3.2003443694694704	0.00149127056297229	0.0670988520827385	-1.61103987495345	0	Transcript
ENSG00000111816.7	ENST00000606080.1	FRK	0.0421719641282269	5.913909081558371	3.20025364535042	0.00149172729906852	0.0670988520827385	-1.90782580641424	0	Transcript
ENSG00000141522.11	ENST00000269321.11	ARHGDIA	-0.0643292398509861	5.461712634440071	-3.19944441482406	0.0014958069697118	0.0672527706201867	-1.84136410153932	0	Transcript
ENSG00000174485.15	ENST00000431932.6	DENND4A	0.0945691563839158	4.64663658582612	3.19915092875208	0.00149728910476876	0.0672898177409507	-1.7301065655177599	0	Transcript
ENSG00000153561.12	ENST00000283632.4	RMND5A	-0.0511913557590157	6.82176496080817	-3.1987776195841606	0.00149917631771806	0.0673450289542234	-2.05374782306049	0	Transcript
ENSG00000198276.14	ENST00000483710.1	UCKL1	0.260147519400599	-2.38250273836946	3.1981010445883	0.00150260225790793	0.0674692830262471	-1.47541427014778	0	Transcript
ENSG00000143845.14	ENST00000367201.7	ETNK2	-0.40387787547373205	0.47154522353878103	-3.1979472077621205	0.00150338224386908	0.0674746725177432	-1.24458762751983	0	Transcript
ENSG00000067225.17	ENST00000570166.1	PKM	-0.5464105880580471	-2.35882267695895	-3.1976342767836297	0.00150497002745981	0.0675162968747339	-1.4602131578831798	0	Transcript
ENSG00000104164.10	ENST00000220531.7	BLOC1S6	0.0895242730820207	5.24000054160369	3.1968215133389997	0.00150910116488815	0.0676351821626184	-1.82987320010303	0	Transcript
ENSG00000143507.17	ENST00000366899.3	DUSP10	-0.147740746515276	2.8734974043628996	-3.19674136273108	0.001509509124379	0.0676351821626184	-1.4946361337423302	0	Transcript
ENSG00000158747.13	ENST00000427894.5	NBL1	-0.823974052024509	-0.6682944796396251	-3.19672260437599	0.0015096046174733699	0.0676351821626184	-1.2040810858609199	0	Transcript
ENSG00000268858.2	ENST00000601296.2	RP4-591C20.9	-0.10450920358962401	2.29664152655578	-3.19476879385046	0.00151958152959776	0.0680268298884588	-1.42704940260173	0	Transcript
ENSG00000159202.17	ENST00000504684.5	UBE2Z	-0.327605199840923	-1.58098829085597	-3.19469829644457	0.0015199426539249	0.0680268298884588	-1.2761139310796799	0	Transcript
ENSG00000128989.10	ENST00000568196.1	ARPP19	0.10963753171346301	7.770658377564911	3.1946203176281602	0.0015203421943753301	0.0680268298884588	-2.2842767315035	0	Transcript
ENSG00000162639.15	ENST00000402983.5	HENMT1	0.122132232013727	2.66233225047925	3.1938748968407102	0.0015241664158699	0.0681681095909689	-1.5011595726861497	0	Transcript
ENSG00000155744.9	ENST00000453765.5	FAM126B	-0.23812243877727102	-2.00517079953785	-3.19350915784845	0.0015260460128528	0.0682223307389956	-1.3763135360377903	0	Transcript
ENSG00000214944.9	ENST00000426542.6	ARHGEF28	0.829897547784172	-1.8216881888218603	3.1929928675677903	0.0015287029684222901	0.0683112413437342	-1.27752431444197	0	Transcript
ENSG00000106829.18	ENST00000265284.10	TLE4	-0.116474918582618	3.96235310377291	-3.19246777789257	0.00153140959534436	0.0683991396305749	-1.66144488225628	0	Transcript
ENSG00000187957.7	ENST00000341772.4	DNER	-0.0851248682600299	6.76658792897517	-3.19235180268035	0.0015320079982983	0.0683991396305749	-2.06590255719229	0	Transcript
ENSG00000135447.16	ENST00000257905.12	PPP1R1A	0.0830724027252922	6.3883302223148295	3.1914607353903697	0.00153661289987841	0.0685740642917175	-2.02117326768372	0	Transcript
ENSG00000232305.1	ENST00000455251.1	CLCP1	0.234480709311296	-2.08677729729915	3.1913342890992897	0.0015372673913265401	0.0685740642917175	-1.37801836658809	0	Transcript
ENSG00000268350.7	ENST00000622447.4	FAM156A	-0.09955887169967402	3.74343033789028	-3.19084739771904	0.00153978997022145	0.0686566359988712	-1.6279430451728099	0	Transcript
ENSG00000137171.14	ENST00000347162.9	KLC4	-0.0784187439421374	3.5068196146237405	-3.1902369400512005	0.00154295815286105	0.0687679095495494	-1.5994033003141699	0	Transcript
ENSG00000251442.5	ENST00000507802.5	LINC01094	0.316890247135709	-1.6638224938942099	3.19006816626592	0.00154383512619983	0.0687770140033972	-1.2707060966509098	0	Transcript
ENSG00000109944.10	ENST00000531316.1	C11orf63	0.11481294790427803	2.7471008777706896	3.1895649688242798	0.0015464525502892198	0.0688462102047393	-1.5069219483799499	0	Transcript
ENSG00000163794.6	ENST00000296099.2	UCN	-0.130162251456119	-0.0227011145736918	-3.1895106932159503	0.0015467351144872	0.0688462102047393	-1.2439817821818502	0	Transcript
ENSG00000004468.12	ENST00000511430.1	CD38	0.21714016998613198	-0.179093590302284	3.18931298969871	0.00154776478231066	0.0688620622751195	-1.24154388294634	0	Transcript
ENSG00000141026.5	ENST00000268711.3	MED9	0.0662182851937562	3.99300668037355	3.1890732316401498	0.00154901432648794	0.0688876788840598	-1.6736942308341798	0	Transcript
ENSG00000241345.1	ENST00000472838.1	RP4-630C24.3	-0.240732760015554	-0.045020998544167995	-3.18887537514074	0.00155004619523121	0.0689035969767975	-1.24155197632821	0	Transcript
ENSG00000181061.13	ENST00000321331.11	HIGD1A	0.0569848183652249	6.84708829925974	3.1884000694643504	0.00155252762534431	0.0689839100142665	-2.09682066001937	0	Transcript
ENSG00000137941.16	ENST00000610996.1	TTLL7	-0.0966386041824082	4.715293336497151	-3.18791740406354	0.00155505123671765	0.0690660267129669	-1.76758016553217	0	Transcript
ENSG00000147485.12	ENST00000356297.4	PXDNL	0.138773577268585	-0.0552298465982774	3.1877513060104103	0.00155592055558671	0.0690746302751804	-1.24886427239002	0	Transcript
ENSG00000104946.11	ENST00000221543.9	TBC1D17	-0.0867194994485578	3.57833996515951	-3.18735089647287	0.00155801805420449	0.0691377273784381	-1.61929516669651	0	Transcript
ENSG00000119280.16	ENST00000427697.2	C1orf198	-1.1271136071668	-3.87182922403945	-3.1871498869940798	0.0015590720042345301	0.0691544819023613	-2.35458881550599	0	Transcript
ENSG00000270108.1	ENST00000602827.1	RP11-73M18.6	0.0953843223420665	0.936571916677722	3.18522656479031	0.00156918991187248	0.0695730901039698	-1.3212711184236001	0	Transcript
ENSG00000095794.19	ENST00000345491.7	CREM	0.8359668438969591	-3.48324915251077	3.18464932917815	0.00157223836376252	0.0696780331813803	-1.9922225711758401	0	Transcript
ENSG00000164066.12	ENST00000335251.10	INTU	0.0426168196373171	6.79645575209149	3.1839007034462403	0.00157620010251607	0.0698233425829054	-2.09565519064788	0	Transcript
ENSG00000102882.11	ENST00000263025.8	MAPK3	-0.0642892034816144	5.47013731248875	-3.1834570531345703	0.00157855225963446	0.0698776090972357	-1.89222664822741	0	Transcript
ENSG00000109846.7	ENST00000525823.1	CRYAB	-0.157172661592349	4.05891570136425	-3.1834118613766496	0.0015787920405181302	0.0698776090972357	-1.6943484544397802	0	Transcript
ENSG00000001629.9	ENST00000442183.1	ANKIB1	-0.0841678467217179	3.5847947928400297	-3.1830434505060796	0.00158074803133426	0.0699339071707685	-1.62804085707126	0	Transcript
ENSG00000115808.11	ENST00000495595.1	STRN	-0.12062665501384501	3.0254548451608803	-3.1827252362140097	0.0015824393180508	0.0699784508290794	-1.55877578692983	0	Transcript
ENSG00000100604.12	ENST00000216492.9	CHGA	0.134746720310607	3.24118402528745	3.18222814669892	0.00158508466178874	0.0700651279316654	-1.6032895379439598	0	Transcript
ENSG00000224592.5	ENST00000428151.1	RP5-884C9.2	-0.118548215070669	0.670632133846219	-3.1819670130012705	0.0015864759649402	0.0700838346228065	-1.30994947482472	0	Transcript
ENSG00000156011.16	ENST00000520789.1	PSD3	0.288993569293605	-2.31334350456292	3.18186014387367	0.0015870456820694099	0.0700838346228065	-1.50353719553923	0	Transcript
ENSG00000185813.10	ENST00000576343.5	PCYT2	-0.321536093897987	0.0118839019980313	-3.18176289202361	0.00158756429403488	0.0700838346228065	-1.2740141913716898	0	Transcript
ENSG00000165899.10	ENST00000458043.6	OTOGL	0.436798836761125	1.06556885525104	3.18158229678109	0.0015885277643268901	0.0700961014900928	-1.35517352424077	0	Transcript
ENSG00000283294.1	ENST00000577614.2	RP11-681B3.4	-0.161228276204908	1.69593633889234	-3.1810448578914796	0.00159139818336666	0.0701924683630676	-1.41082306035824	0	Transcript
ENSG00000163597.14	ENST00000493536.5	SNHG16	0.0978714110099332	4.39404553449367	3.1808159979998796	0.00159262196096681	0.0702161543385974	-1.7528294258191899	0	Transcript
ENSG00000134444.13	ENST00000591227.1	KIAA1468	0.30657247072890403	-0.7686804057816858	3.18042275764198	0.0015947267583023	0.0702786459032698	-1.24988531616087	0	Transcript
ENSG00000186369.10	ENST00000623219.3	LINC00643	0.15576326678122698	1.2624418693089199	3.1802895684079395	0.00159544022901842	0.0702797951120517	-1.38539733453501	0	Transcript
ENSG00000140600.16	ENST00000427482.6	SH3GL3	-0.16695877236057	3.6568941969707	-3.17999264613184	0.00159703185026438	0.0703196095619639	-1.65319389491648	0	Transcript
ENSG00000204120.14	ENST00000456491.5	GIGYF2	0.5743036340993771	-3.1075913525101297	3.1795025659848797	0.00159966208487915	0.0704051016875288	-1.70001075109115	0	Transcript
ENSG00000143502.14	ENST00000470249.1	SUSD4	0.171092442457031	-0.162143348161474	3.1775403460571403	0.00161023337482092	0.0708398754195635	-1.27771837352641	0	Transcript
ENSG00000064205.10	ENST00000372868.6	WISP2	-0.5264280009269021	-2.90957058652693	-3.1771323466245605	0.0016124395284770599	0.0708881584224413	-1.87294165462962	0	Transcript
ENSG00000033170.16	ENST00000342677.10	FUT8	-0.0598971191858441	5.39447640659564	-3.17708096412664	0.00161271756429024	0.0708881584224413	-1.8968597805670901	0	Transcript
ENSG00000107798.17	ENST00000336233.9	LIPA	-0.125456915763226	5.72589572162606	-3.1764084291298698	0.00161636080561439	0.0709899699226907	-1.9578902926806998	0	Transcript
ENSG00000239389.7	ENST00000289272.2	PCDHA13	0.9570881690581641	-4.37685289667981	3.17639705766411	0.00161642247219828	0.0709899699226907	-2.62901648079633	0	Transcript
ENSG00000102096.9	ENST00000376509.4	PIM2	0.0751763256834929	2.9784766520172203	3.1749222048711	0.00162443893808928	0.0713114046668895	-1.58575609500721	0	Transcript
ENSG00000075426.11	ENST00000264716.8	FOSL2	0.166798249220502	4.8074817409216	3.17475924900145	0.00162532692429671	0.0713126916655125	-1.82784041945671	0	Transcript
ENSG00000183036.10	ENST00000467565.1	PCP4	0.166875446225928	1.11866078929446	3.17461916126621	0.00162609065499846	0.0713126916655125	-1.37300439155784	0	Transcript
ENSG00000100577.18	ENST00000553586.5	GSTZ1	-0.8762940178507851	-3.39606897921534	-3.17453296526479	0.0016265607433805901	0.0713126916655125	-2.01235445174607	0	Transcript
ENSG00000156508.17	ENST00000495333.5	EEF1A1	-0.239953603087959	0.0150330027252725	-3.17389960067262	0.00163001878642745	0.0714131362036787	-1.2887245347393	0	Transcript
ENSG00000071655.17	ENST00000434436.7	MBD3	-0.0867585626587767	4.578689033428691	-3.1737901528642203	0.00163061703733702	0.0714131362036787	-1.79199276989111	0	Transcript
ENSG00000121957.12	ENST00000435987.5	GPSM2	-0.22376379661924897	0.5648120024709621	-3.17372976606004	0.00163094720352491	0.0714131362036787	-1.3229094591401298	0	Transcript
ENSG00000181240.13	ENST00000597558.5	SLC25A41	-0.7027772407403101	-1.6894519681523001	-3.17319373106501	0.00163388069576566	0.0715109572841511	-1.35018234118469	0	Transcript
ENSG00000240230.5	ENST00000344111.3	COX19	0.0614759184804949	3.1557983578296	3.1729255785006805	0.00163535000982048	0.0715446385768319	-1.6048914800234397	0	Transcript
ENSG00000112234.8	ENST00000369244.6	FBXL4	0.0485461358795147	4.8097340477944	3.1727418594904195	0.00163635738368333	0.0715580903614914	-1.83140615066241	0	Transcript
ENSG00000145362.17	ENST00000503423.5	ANK2	-0.105729143227441	4.5279080784187595	-3.1720796477255297	0.0016399932040484198	0.071686423760203	-1.79479025089441	0	Transcript
ENSG00000068745.14	ENST00000340879.8	IP6K2	-0.17712203085203498	1.35297907615502	-3.1710009501258396	0.0016459316918878198	0.0719152573120953	-1.4016533466097099	0	Transcript
ENSG00000156463.17	ENST00000503848.5	SH3RF2	-0.244048538146635	-0.28362425818849396	-3.17042286768205	0.00164912234419963	0.0720134916949623	-1.28775993686122	0	Transcript
ENSG00000113805.8	ENST00000263665.6	CNTN3	0.14472747618253798	3.5339069423280605	3.17033846118669	0.0016495886928883901	0.0720134916949623	-1.67004518254257	0	Transcript
ENSG00000189410.11	ENST00000375031.5	SH2D5	-0.117900174012558	4.737510683755071	-3.1697392612138	0.00165290279678927	0.0721273729605343	-1.83352748617847	0	Transcript
ENSG00000184009.9	ENST00000575842.5	ACTG1	-0.274831885343531	-0.06613800296290501	-3.16924572227098	0.00165563712078464	0.0721888116311138	-1.2983131580079998	0	Transcript
ENSG00000224384.1	ENST00000442184.1	RP3-417O22.3	-0.233720779537023	-1.74531454496918	-3.1692302545893996	0.00165572288294287	0.0721888116311138	-1.3492788283680002	0	Transcript
ENSG00000069966.18	ENST00000561313.5	GNB5	-0.423729045410682	0.0455762322918331	-3.1690808696084303	0.00165655137465211	0.0721941470996619	-1.30757806822564	0	Transcript
ENSG00000021300.13	ENST00000542389.5	PLEKHB1	-0.176427433536673	1.6971222625887599	-3.16841179913048	0.00166026675231189	0.0723252377601704	-1.43888348755108	0	Transcript
ENSG00000084453.16	ENST00000544020.5	SLCO1A2	-0.38836895729582205	0.5634206831431551	-3.16815050073822	0.0016617198428451401	0.0723577080291013	-1.33884503316457	0	Transcript
ENSG00000251136.8	ENST00000524166.1	RP11-37B2.1	0.16304935445302401	-0.189273499986023	3.1677660212034797	0.0016638600847953301	0.0724200591441293	-1.29967297205223	0	Transcript
ENSG00000114698.14	ENST00000354952.6	PLSCR4	0.13706381097651502	4.00488499572493	3.16744637973729	0.00166564133768597	0.072466738726107	-1.7441772354255802	0	Transcript
ENSG00000104765.15	ENST00000380629.6	BNIP3L	-0.0597568954045455	6.74265530320706	-3.1667526281186604	0.00166951344123037	0.0726043061441234	-2.1415445557115302	0	Transcript
ENSG00000244274.7	ENST00000443296.1	DBNDD2	-0.16674595584474697	5.3975185107332395	-3.1661434843512404	0.00167292016872987	0.0727215267734314	-1.9394200469478402	0	Transcript
ENSG00000159363.17	ENST00000326735.12	ATP13A2	0.0654786557821531	5.518802457979961	3.1649323925171204	0.0016797124632244099	0.0729559409305123	-1.96094932139748	0	Transcript
ENSG00000269001.2	ENST00000598377.2	CTD-2245F17.3	0.0865933707474376	2.95485253798596	3.1648553699976003	0.00168014529711096	0.0729559409305123	-1.60527108778356	0	Transcript
ENSG00000234912.10	ENST00000434411.5	SNHG20	-0.0794848814099725	2.2798074488673703	-3.1647868877290497	0.0016805302249267699	0.0729559409305123	-1.5139755826719499	0	Transcript
ENSG00000125826.19	ENST00000415942.5	RBCK1	-0.412945050818234	1.4436590873038302	-3.16467362851647	0.00168116701550539	0.0729559409305123	-1.42403978801777	0	Transcript
ENSG00000058335.15	ENST00000558480.6	RASGRF1	0.158931988384815	3.61882910513211	3.1643417203837	0.00168303442540343	0.0730059918063945	-1.70354116585504	0	Transcript
ENSG00000253738.1	ENST00000524003.1	OTUD6B-AS1	0.0484154195448042	4.9710296464632195	3.16390015426618	0.00168552177243244	0.0730256484628454	-1.88666843295029	0	Transcript
ENSG00000264522.5	ENST00000417191.2	OTUD7B	-0.10123481199250599	2.85175739595749	-3.16388948763724	0.00168558189965416	0.0730256484628454	-1.5904532839246597	0	Transcript
ENSG00000260267.1	ENST00000564629.1	RP11-452L6.5	-0.0632533986117271	3.07644362884256	-3.16388089664343	0.00168563032807108	0.0730256484628454	-1.6193426482391997	0	Transcript
ENSG00000168350.7	ENST00000305631.6	DEGS2	-0.106927554973578	2.5081823203726	-3.1637500538991703	0.00168636806247287	0.0730266654279073	-1.54896182585242	0	Transcript
ENSG00000172348.14	ENST00000371374.5	RCAN2	0.105169412533716	5.561240110293079	3.1635054246041805	0.00168774816290666	0.0730524334689354	-1.9859452545746898	0	Transcript
ENSG00000007944.14	ENST00000356840.7	MYLIP	-0.10503715322009402	2.4494948900397797	-3.16339134071137	0.00168839213512284	0.0730524334689354	-1.54085572662485	0	Transcript
ENSG00000116266.10	ENST00000370008.3	STXBP3	-0.0670816529333182	5.43879218495977	-3.1625182927798	0.00169332776941538	0.0732349934318095	-1.9519575139188998	0	Transcript
ENSG00000165282.13	ENST00000378617.3	PIGO	-0.0981605224808617	2.54033749201371	-3.1618812730925	0.00169693746140281	0.0733600773747506	-1.55984467797016	0	Transcript
ENSG00000019582.14	ENST00000517791.1	CD74	-0.41088265359210996	-2.62049806816244	-3.16146593133229	0.00169929483437146	0.073409857064822	-1.7044441946758402	0	Transcript
ENSG00000141959.16	ENST00000349048.8	PFKL	-0.0771875767625144	5.843079921364669	-3.16142541397217	0.00169952496231877	0.073409857064822	-2.01512184814491	0	Transcript
ENSG00000169918.9	ENST00000558371.5	OTUD7A	-0.167916536494308	0.600687327640777	-3.16109409431459	0.00170140785105933	0.0734561351867126	-1.3646701104223302	0	Transcript
ENSG00000079435.9	ENST00000244289.8	LIPE	-0.11884969407620098	3.3598813431603802	-3.1609841171324504	0.00170203327683925	0.0734561351867126	-1.66842367503712	0	Transcript
ENSG00000223839.7	ENST00000455995.5	FAM95B1	-0.14887398146449402	3.2695811770206804	-3.16042713301704	0.00170520403412385	0.0735619264358046	-1.6680837111194098	0	Transcript
ENSG00000162729.13	ENST00000460351.1	IGSF8	-0.15805328681279002	1.53086725748781	-3.15917805736432	0.00171233452124857	0.0738383778097742	-1.45135396639533	0	Transcript
ENSG00000225154.2	ENST00000445574.2	RP11-184J23.2	-0.329360571469889	-2.5614918986108597	-3.15893718663754	0.00171371272134184	0.0738454676205893	-1.55001077115771	0	Transcript
ENSG00000064651.13	ENST00000343225.4	SLC12A2	-0.143748969876741	5.52710200232836	-3.15889687513247	0.00171394347339774	0.0738454676205893	-1.9774390475757	0	Transcript
ENSG00000174939.10	ENST00000483405.5	ASPHD1	-0.0774964486973169	4.177645428485049	-3.1580395944690496	0.00171885753752536	0.073993659575619	-1.79162624577201	0	Transcript
ENSG00000113657.12	ENST00000398514.7	DPYSL3	0.0965407998683114	6.4732868179189405	3.15788976374987	0.00171971772458512	0.073993659575619	-2.1274860937498103	0	Transcript
ENSG00000145911.5	ENST00000274605.5	N4BP3	-0.10614335537021599	3.13303717729338	-3.1578623374755495	0.00171987522348818	0.073993659575619	-1.64626107944899	0	Transcript
ENSG00000135929.8	ENST00000258415.8	CYP27A1	-0.10732523186022	4.270427119354	-3.15776079848499	0.00172045844012773	0.073993659575619	-1.80222582133048	0	Transcript
ENSG00000241399.6	ENST00000259053.5	CD302	0.11962436350455802	3.5427857982177597	3.1575102474734402	0.0017218983289394802	0.073993659575619	-1.7081436029358898	0	Transcript
ENSG00000006625.17	ENST00000275428.8	GGCT	0.0948719260499952	2.5951614469621402	3.15742259403439	0.0017224023261864	0.073993659575619	-1.58694456198941	0	Transcript
ENSG00000164707.15	ENST00000354042.8	SLC13A4	0.688804079596336	-3.3128265159061896	3.15741447519725	0.0017224490154632	0.073993659575619	-1.9409315210604199	0	Transcript
ENSG00000180176.14	ENST00000352909.7	TH	-0.6522605882712521	-0.8636271312134041	-3.15715105411623	0.00172396451438134	0.0740276589310635	-1.31482487519105	0	Transcript
ENSG00000224819.1	ENST00000424395.1	AC093843.1	-0.18765987686157398	-0.254886760975219	-3.1563675176242993	0.0017284795918344	0.0741903786518645	-1.32620086188175	0	Transcript
ENSG00000139496.15	ENST00000463407.5	NUP58	0.0610070153283747	3.9245787495373796	3.15601714801119	0.00173050210426345	0.0742460199924462	-1.7632853574209197	0	Transcript
ENSG00000127152.17	ENST00000357195.7	BCL11B	0.125984984764136	4.8306440736840806	3.15518372311306	0.00173532184236311	0.0743808792732804	-1.89442612712646	0	Transcript
ENSG00000057704.11	ENST00000261226.8	TMCC3	-0.12089299514537402	4.51777617377453	-3.15502568659209	0.00173623717223543	0.0743808792732804	-1.84275136108922	0	Transcript
ENSG00000163462.17	ENST00000464760.5	TRIM46	-0.289621991912272	-0.18728621463044398	-3.15497974476264	0.0017365033457941198	0.0743808792732804	-1.3367689700463101	0	Transcript
ENSG00000015475.18	ENST00000551952.5	BID	-0.736892196775479	-2.4676638323671805	-3.1549707639958	0.00173655538213946	0.0743808792732804	-1.54735018522051	0	Transcript
ENSG00000167766.18	ENST00000598190.1	ZNF83	0.17105759763789496	-0.421110351239515	3.15451983158635	0.00173917002571293	0.0744616761301994	-1.3293583866022	0	Transcript
ENSG00000130038.9	ENST00000333750.9	CRACR2A	-0.12388290806047	0.661030897312495	-3.1541954805331005	0.00174105295885326	0.0745110906513671	-1.3896586805864901	0	Transcript
ENSG00000157350.12	ENST00000561708.1	ST3GAL2	-0.325709859535537	-1.4275444249828797	-3.15395813322439	0.0017424320073894301	0.0745137124298132	-1.34973773992185	0	Transcript
ENSG00000169427.6	ENST00000523477.1	KCNK9	0.39887214724296294	-1.7173759092793999	3.1538584331225894	0.0017430115911853	0.0745137124298132	-1.3684867337195101	0	Transcript
ENSG00000119314.15	ENST00000374257.5	PTBP3	0.07358483030139999	5.16274685109778	3.1537088601890897	0.0017438814331185199	0.0745137124298132	-1.9471916337506001	0	Transcript
ENSG00000230415.1	ENST00000434139.1	RP5-902P8.10	-0.206201004426222	-1.4864717901245401	-3.15368341686768	0.0017440294387236301	0.0745137124298132	-1.3641455311467299	0	Transcript
ENSG00000119669.4	ENST00000238647.4	IRF2BPL	0.0692740311596947	4.1576235912658195	3.15350747425677	0.0017450532267796	0.0745263103421775	-1.8014167870371203	0	Transcript
ENSG00000139112.10	ENST00000546017.5	GABARAPL1	0.130989569335251	3.1151725983941203	3.15308442395517	0.00174751717495176	0.0746003772376795	-1.6831699567013898	0	Transcript
ENSG00000131711.14	ENST00000296755.11	MAP1B	0.056478219978072994	10.1520272543568	3.15216427131091	0.00175288746235922	0.0747984002667233	-2.7926930859103103	0	Transcript
ENSG00000117632.21	ENST00000446334.1	STMN1	-0.24890364904916604	-1.67745772959961	-3.15182064247028	0.0017548968876781401	0.0748529047530666	-1.40244272715978	0	Transcript
ENSG00000112276.13	ENST00000446408.2	BVES	0.587390362092124	-1.07761542767949	3.1515836016693903	0.0017562842612960001	0.074880842018	-1.3321846975521499	0	Transcript
ENSG00000181827.14	ENST00000559447.6	RFX7	0.0569228739246359	4.61475684387974	3.1510053781325604	0.00175967278816575	0.0749682144659694	-1.8717932347336599	0	Transcript
ENSG00000261399.1	ENST00000570022.1	LA16c-329F2.1	-0.1421543726335	0.609227064081459	-3.15098368566365	0.0017598000285436	0.0749682144659694	-1.39228495276063	0	Transcript
ENSG00000211455.7	ENST00000389032.7	STK38L	0.0629135632136522	5.159191681302951	3.15080165536379	0.00176086808883925	0.0749824715830961	-1.94903222571775	0	Transcript
ENSG00000145545.11	ENST00000274192.6	SRD5A1	0.0436151443788677	5.524774487632429	3.1505413283494703	0.00176239659386134	0.0749939398588106	-2.00036759087465	0	Transcript
ENSG00000197548.12	ENST00000461278.1	ATG7	0.238738731422026	-1.95174661235576	3.15040376041992	0.00176320481581792	0.0749939398588106	-1.45170954710717	0	Transcript
ENSG00000145362.17	ENST00000504454.5	ANK2	0.0874755720548289	4.1285829871724	3.15038111169049	0.0017633379116067	0.0749939398588106	-1.81408020849787	0	Transcript
ENSG00000055609.17	ENST00000262189.10	KMT2C	0.0424456576650951	6.03757675373554	3.1501162062527	0.0017648953233477302	0.0749977816934312	-2.07831066961768	0	Transcript
ENSG00000055609.17	ENST00000558084.5	KMT2C	0.0424456576650951	6.03757675373554	3.1501162062527	0.0017648953233477302	0.0749977816934312	-2.07831066961768	0	Transcript
ENSG00000145675.14	ENST00000336483.9	PIK3R1	0.127871611728389	5.0706790335544	3.14989485021131	0.0017661976764738398	0.0750219429332622	-1.9630233594165	0	Transcript
ENSG00000110711.9	ENST00000279146.7	AIP	-0.0538450653397009	4.69632365782687	-3.14898279535853	0.0017715731342146	0.0752190235943667	-1.8885081470971499	0	Transcript
ENSG00000144959.9	ENST00000470419.1	NCEH1	-0.542050371753151	-1.5299286990366299	-3.1487441719033598	0.00177298202036448	0.07524759433129301	-1.36639055582422	0	Transcript
ENSG00000116489.12	ENST00000498626.1	CAPZA1	-0.148687184391258	1.3948859587898501	-3.14831374193584	0.00177552599049092	0.07532429576505499	-1.464580758614	0	Transcript
ENSG00000117616.17	ENST00000569495.5	RSRP1	-0.8019645608598059	-3.8812204245919197	-3.1474331736926002	0.0017807409125331802	0.0755040914455004	-2.36449258003473	0	Transcript
ENSG00000144857.14	ENST00000479182.5	BOC	0.4779868290819939	-1.74810357998144	3.14734884394056	0.00178124107321473	0.0755040914455004	-1.39971419201009	0	Transcript
ENSG00000103260.8	ENST00000568223.6	METRN	-0.11093311151690499	5.12658021128394	-3.1470421312230803	0.0017830612832526699	0.0755499248491655	-1.94774551918902	0	Transcript
ENSG00000227906.7	ENST00000603542.5	SNAP25-AS1	0.11541610812965701	0.867117872825113	3.1466781703832503	0.0017852234638184603	0.0756047036506129	-1.4346982265587198	0	Transcript
ENSG00000134363.11	ENST00000256759.7	FST	0.2718319624387	-2.0072879208629297	3.14647422771638	0.00178643608272722	0.0756047036506129	-1.48165806860539	0	Transcript
ENSG00000054690.13	ENST00000329153.9	PLEKHH1	-0.0874294492693774	7.17709944070724	-3.14645128425838	0.00178657254936748	0.0756047036506129	-2.27777556118363	0	Transcript
ENSG00000198482.10	ENST00000487863.5	ZNF808	0.0694720887687696	3.85616006167472	3.14618259550229	0.00178817141405933	0.075641056493521	-1.7814929117233997	0	Transcript
ENSG00000119446.13	ENST00000417201.3	RBM18	0.0435834201608811	4.59528458378153	3.14529314897013	0.00179347359842401	0.0758339678149169	-1.8878808554816202	0	Transcript
ENSG00000137871.19	ENST00000558320.5	ZNF280D	0.0690201658292736	2.21453233802197	3.14499972341044	0.0017952259523425801	0.075876683172161	-1.5718668739433401	0	Transcript
ENSG00000127903.13	ENST00000601659.1	ZNF835	-0.182747787720242	-0.8744131559994051	-3.1441799513996695	0.00180013005404187	0.0760525193616921	-1.35038638159686	0	Transcript
ENSG00000162734.12	ENST00000360472.8	PEA15	0.05926874376838	8.530788939999091	3.14399602446714	0.0018012320522468102	0.076053993711761	-2.5118166394956	0	Transcript
ENSG00000164056.10	ENST00000515726.1	SPRY1	-0.21578600355809197	-1.34858076829629	-3.14385676560825	0.00180206683577474	0.076053993711761	-1.3740001226127299	0	Transcript
ENSG00000133835.14	ENST00000508788.5	HSD17B4	-0.31492326523313596	-1.8503432283482302	-3.14380177718736	0.00180239656071045	0.076053993711761	-1.46051235634049	0	Transcript
ENSG00000178631.7	ENST00000415794.1	ACTG1P1	-0.10838237083224699	0.53022565601714	-3.14363641619833	0.00180338844386613	0.0760644545748008	-1.41074079924016	0	Transcript
ENSG00000038002.8	ENST00000264595.6	AGA	-0.115962221603902	2.75883898001649	-3.14312294698077	0.0018064715923843103	0.0761628959034587	-1.6459839156856102	0	Transcript
ENSG00000171368.11	ENST00000360578.6	TPPP	-0.0737475806236153	8.53357609708582	-3.1429997214990495	0.0018072122285755301	0.0761628959034587	-2.51279137421484	0	Transcript
ENSG00000068831.18	ENST00000497441.5	RASGRP2	-0.214367805121947	-0.187037148295829	-3.1425249962704402	0.0018100681437080899	0.0762518240959452	-1.37081935323154	0	Transcript
ENSG00000023191.16	ENST00000533410.5	RNH1	-0.524704861866245	0.9213510782192329	-3.1422382460407206	0.00181179523075217	0.0762931450524436	-1.45074144333756	0	Transcript
ENSG00000100417.11	ENST00000493389.1	PMM1	-0.21165167801983398	-1.15708452729766	-3.1416280925933098	0.0018154752258164	0.0764118012887118	-1.3662470742640502	0	Transcript
ENSG00000255206.1	ENST00000526901.1	RP11-403D15.2	0.20759349441744498	-1.55055732962619	3.14152332571625	0.0018161077956159398	0.0764118012887118	-1.3953656053239598	0	Transcript
ENSG00000163082.9	ENST00000321276.7	SGPP2	0.0844863767739324	4.389477202612319	3.14052101632625	0.0018221699073823	0.0766234435995616	-1.8795336318991298	0	Transcript
ENSG00000159640.15	ENST00000582005.5	ACE	-0.5111664677156099	-3.1314490720411	-3.14017081452577	0.00182429237587777	0.0766234435995616	-1.9416492419703897	0	Transcript
ENSG00000163453.11	ENST00000514062.2	IGFBP7	0.22277549287180498	-0.40973300143646096	3.1400804093811	0.00182484066476453	0.0766234435995616	-1.37030034086539	0	Transcript
ENSG00000118965.14	ENST00000453014.1	WDR35	0.22997994182898102	-0.45950638205312294	3.14004339149584	0.00182506521460965	0.0766234435995616	-1.3690485982736103	0	Transcript
ENSG00000126768.12	ENST00000376582.7	TIMM17B	-0.0575512356140015	3.5563544126500397	-3.13997453438797	0.00182548296843923	0.0766234435995616	-1.76398129294305	0	Transcript
ENSG00000255468.6	ENST00000531602.1	RP11-867G23.8	0.164443787243835	-0.614210281925468	3.1395943335837204	0.00182779122325243	0.0766234435995616	-1.3655610384460402	0	Transcript
ENSG00000183570.16	ENST00000465077.5	PCBP3	0.228929450634322	-2.12104539190077	3.1395827048078706	0.0018278618656784	0.0766234435995616	-1.52779396037311	0	Transcript
ENSG00000154217.14	ENST00000580974.5	PITPNC1	0.0760796865936831	6.40889698782533	3.13937554490656	0.00182912074177293	0.0766234435995616	-2.17288603980093	0	Transcript
ENSG00000175471.19	ENST00000515393.5	MCTP1	0.11049174394741	5.91800903022568	3.1393273441248	0.0018294137645574699	0.0766234435995616	-2.1210121017198698	0	Transcript
ENSG00000105255.10	ENST00000221856.10	FSD1	0.11297135861199198	2.65907460672179	3.13929363554631	0.0018296187118959399	0.0766234435995616	-1.6525691846458102	0	Transcript
ENSG00000170385.9	ENST00000367001.4	SLC30A1	0.0741353349746874	5.83916854992456	3.13927250933677	0.0018297471695350302	0.0766234435995616	-2.08456303643943	0	Transcript
ENSG00000273162.1	ENST00000609242.1	RP11-108L7.15	0.213486168961468	-2.10447217048746	3.1392093512034602	0.00183013125135835	0.0766234435995616	-1.4984404351223501	0	Transcript
ENSG00000102100.15	ENST00000376529.8	SLC35A2	-0.48975047288988105	-2.34722884167119	-3.13907149205591	0.0018309698688029601	0.0766271757496044	-1.6224978546228301	0	Transcript
ENSG00000242866.9	ENST00000428650.5	STRC	-0.6429674876943641	-3.0554971205946098	-3.1387089020129	0.00183317725012374	0.0766618412419361	-1.7348251854588799	0	Transcript
ENSG00000173898.11	ENST00000530665.1	SPTBN2	-0.17735704163493898	1.49981624502933	-3.1386891094319904	0.00183329781434585	0.0766618412419361	-1.5164807881830502	0	Transcript
ENSG00000115234.10	ENST00000233575.6	SNX17	-0.0438479811490422	5.11482516272999	-3.13737123746489	0.00184134195889114	0.0769667388466841	-1.98466243971995	0	Transcript
ENSG00000197771.12	ENST00000369077.3	MCMBP	-0.0966291647716112	3.1530940168192	-3.1370943421777304	0.0018430362311906898	0.0769854671456082	-1.7132275590708699	0	Transcript
ENSG00000115896.15	ENST00000437704.3	PLCL1	-0.11258842512411998	5.379030154021901	-3.1369069118758	0.0018441838994937801	0.0769854671456082	-2.02379735130447	0	Transcript
ENSG00000174776.10	ENST00000471198.1	WDR49	0.22881494811364103	-0.337955368873813	3.1368227270388997	0.00184469959240787	0.0769854671456082	-1.3836166766555198	0	Transcript
ENSG00000071189.21	ENST00000492626.5	SNX13	0.0622546648099729	2.6889881852157003	3.1368060228026495	0.0018448019337324601	0.0769854671456082	-1.6559976876450901	0	Transcript
ENSG00000166780.10	ENST00000564389.5	C16orf45	0.9636903538559071	-4.07740333409886	3.1366241201001097	0.00184591673048975	0.0770005599518575	-2.29492928067232	0	Transcript
ENSG00000133704.9	ENST00000535598.1	IPO8	-0.11585835675546	0.7892826796888359	-3.1360067518724306	0.0018497049276812699	0.0770702093566965	-1.45154689195598	0	Transcript
ENSG00000163012.3	ENST00000295131.2	ZSWIM2	0.293901356009754	-2.39905366968458	3.1360026549611497	0.0018497300904357602	0.0770702093566965	-1.63736554116238	0	Transcript
ENSG00000028116.16	ENST00000412104.6	VRK2	-0.149467341997707	0.6481685573618521	-3.1359524775049104	0.00185003830017768	0.0770702093566965	-1.43976370195423	0	Transcript
ENSG00000147162.13	ENST00000373701.7	OGT	-0.17397146377496897	4.222059206189	-3.1358414849859906	0.0018507202283418	0.0770702093566965	-1.87702599783937	0	Transcript
ENSG00000125652.7	ENST00000599849.1	ALKBH7	-0.104690018552529	2.23682618157754	-3.1357381259090604	0.00185135546581163	0.0770702093566965	-1.6013558075462901	0	Transcript
ENSG00000051108.14	ENST00000569429.5	HERPUD1	-0.28290194006037106	-0.970211672640851	-3.13527014441407	0.00185423416426302	0.0771279829634204	-1.37699692006021	0	Transcript
ENSG00000174672.15	ENST00000528710.5	BRSK2	0.208079529484399	0.589163777846589	3.13526724161106	0.00185425203317737	0.0771279829634204	-1.44263570626702	0	Transcript
ENSG00000150510.16	ENST00000322475.12	FAM124A	-0.0983568687101399	4.17096284887839	-3.13429813637483	0.00186022648426822	0.0773450247979125	-1.8610068173032799	0	Transcript
ENSG00000186635.14	ENST00000393609.7	ARAP1	-0.0967990479900699	3.26631954557406	-3.13340594350271	0.0018657424705526102	0.0775428357446219	-1.7362361232292602	0	Transcript
ENSG00000152894.14	ENST00000368226.8	PTPRK	-0.0834112276529258	4.8982948715838	-3.13301033695567	0.0018681931342567	0.0775874383837449	-1.96354613075237	0	Transcript
ENSG00000159640.15	ENST00000582678.5	ACE	-0.18079760779400603	0.7191762596339241	-3.13298771149293	0.00186833338191899	0.0775874383837449	-1.45511879730575	0	Transcript
ENSG00000181751.9	ENST00000510890.1	C5orf30	-0.10490836683922099	3.6176796044383197	-3.13271610878941	0.0018700177142273898	0.0776258551036633	-1.7868808658219901	0	Transcript
ENSG00000100330.15	ENST00000333027.7	MTMR3	0.0568805899403985	4.87299145334546	3.13232713940215	0.0018724323301108898	0.07769454296382598	-1.9625414375553798	0	Transcript
ENSG00000198753.11	ENST00000361971.9	PLXNB3	-0.10522428759461	5.05194032284492	-3.13157642415146	0.00187710069840381	0.0778566541604479	-1.99341031590816	0	Transcript
ENSG00000010404.17	ENST00000521702.1	IDS	-0.19335652646661397	-0.7722581947157221	-3.1313667227884	0.00187840665583903	0.077879227453219	-1.3855067105319598	0	Transcript
ENSG00000163812.13	ENST00000424952.6	ZDHHC3	0.0640917147850499	3.7830778037560098	3.13058024502277	0.00188331207292936	0.0780276580509009	-1.82333426975679	0	Transcript
ENSG00000109046.14	ENST00000467843.6	WSB1	-0.0824509142557436	6.21206055832578	-3.13054805935046	0.00188351307273622	0.0780276580509009	-2.1650858352313103	0	Transcript
ENSG00000150672.16	ENST00000280241.12	DLG2	-0.11966114147845	5.65435765889291	-3.1302680423175	0.00188526261656245	0.0780685035155779	-2.08021552515689	0	Transcript
ENSG00000225746.9	ENST00000638012.1	SNHG23	0.0894389427850179	3.9623443211110403	3.1298553058243197	0.0018878441231052199	0.0781437534374091	-1.8457171270406898	0	Transcript
ENSG00000262246.5	ENST00000572666.5	CORO7	-0.316829351920922	-0.648589438715809	-3.12949258493582	0.0018901154923787	0.0782061100996723	-1.3910525321394802	0	Transcript
ENSG00000186063.12	ENST00000340020.10	AIDA	0.0511078047931711	5.58722415219689	3.12876817671022	0.00189465930334238	0.0783624036541376	-2.07700183463634	0	Transcript
ENSG00000105926.15	ENST00000409761.5	MPP6	0.0893894965106131	4.4052849344417	3.12850036813492	0.00189634166680346	0.0784002702610807	-1.91587938394162	0	Transcript
ENSG00000092051.16	ENST00000544177.1	JPH4	-0.24746785910970104	1.60953988375167	-3.1283307364147204	0.001897407999451	0.0784126480484517	-1.5721613718876397	0	Transcript
ENSG00000154678.16	ENST00000464881.1	PDE1C	0.576465893888277	-3.0369215094843196	3.1280678103671606	0.00189906188821932	0.0784492874801742	-2.03967088834089	0	Transcript
ENSG00000083807.9	ENST00000595851.5	SLC27A5	-0.113775631773949	0.947951436192872	-3.1264485035451504	0.0019092771857814102	0.0788394219513236	-1.49207661490107	0	Transcript
ENSG00000116191.17	ENST00000367635.7	RALGPS2	0.202775222815716	2.2676278325482997	3.12599372356428	0.00191215523705713	0.0789020637507926	-1.6385631910783702	0	Transcript
ENSG00000007237.18	ENST00000437099.6	GAS7	-0.0549856727047302	9.05819234550593	-3.1259649200941	0.0019123376529422101	0.0789020637507926	-2.6713316236891202	0	Transcript
ENSG00000121741.16	ENST00000610343.4	ZMYM2	0.053650500204900003	5.302356575606691	3.12574284915457	0.00191374459409895	0.0789113831530903	-2.04863019438953	0	Transcript
ENSG00000251442.5	ENST00000504675.5	LINC01094	0.6252813597350689	-2.7058888491571302	3.1255465488053	0.00191498905909234	0.0789113831530903	-1.60431733049048	0	Transcript
ENSG00000115841.19	ENST00000417700.6	RMDN2	-0.17424233981996398	0.624048286470292	-3.1254600757671898	0.0019155374999657601	0.0789113831530903	-1.4728782317403	0	Transcript
ENSG00000172493.20	ENST00000511996.5	AFF1	0.206589024012144	-1.46433731016467	3.1253925188408798	0.00191596606930908	0.0789113831530903	-1.42899778116821	0	Transcript
ENSG00000221914.8	ENST00000523925.5	PPP2R2A	0.32054371674897103	-1.08670655917714	3.12532056755323	0.00191642261293535	0.0789113831530903	-1.40374000073872	0	Transcript
ENSG00000111331.12	ENST00000551007.1	OAS3	-0.25376275894839	-1.8041647141348502	-3.1251425247376	0.0019175527572696	0.0789223643934256	-1.4789707929806497	0	Transcript
ENSG00000167671.11	ENST00000592515.1	UBXN6	-0.5791165800689301	-3.56819893690933	-3.1250173559346	0.00191834764642046	0.0789223643934256	-1.7417248972036898	0	Transcript
ENSG00000104856.13	ENST00000625761.2	RELB	0.32646271843950203	0.39100040862145097	3.1249138687465696	0.00191900507508784	0.0789223643934256	-1.4616323152011201	0	Transcript
ENSG00000164754.13	ENST00000520992.5	RAD21	-0.54996521255484	-2.2865779287558903	-3.12466717007935	0.0019205731290303603	0.078955093399756	-1.6426521671616	0	Transcript
ENSG00000254081.1	ENST00000520902.1	LINC01299	-0.144027789557374	1.3905240424261103	-3.12420085940153	0.0019235402974083198	0.0790452908148408	-1.5373280434270302	0	Transcript
ENSG00000247970.2	ENST00000502101.2	RP11-543C4.1	-0.10476817032703699	1.03766986031917	-3.12375320331796	0.00192639274097167	0.0791307031858918	-1.5084765160191203	0	Transcript
ENSG00000150773.10	ENST00000280350.8	PIH1D2	0.720244015810141	-3.68639839574951	3.12361959801746	0.0019272448230346398	0.0791315014091542	-2.33508624262027	0	Transcript
ENSG00000184232.8	ENST00000328965.8	OAF	-0.14685613529699498	4.464084728680111	-3.1235074834232	0.00192796011394845	0.0791315014091542	-1.92844108271488	0	Transcript
ENSG00000168778.11	ENST00000543998.1	TCTN2	-0.11031022267209	1.1444174016709299	-3.1226012271347896	0.0019337510192935301	0.0793373346563362	-1.5226790994033998	0	Transcript
ENSG00000211445.11	ENST00000614343.4	GPX3	1.09949554894651	-2.33904865688817	3.1223307925330097	0.00193548217885705	0.0793765076006913	-1.4793516324427802	0	Transcript
ENSG00000086205.16	ENST00000526226.1	FOLH1	-0.21980300968626504	-0.24306648372061398	-3.1220827512795903	0.00193707124577565	0.0794066279735747	-1.4246922457598201	0	Transcript
ENSG00000148082.9	ENST00000375831.1	SHC3	-0.415621682745846	-2.4528005997031803	-3.1219737492492996	0.0019377699435067	0.0794066279735747	-1.6843806664566399	0	Transcript
ENSG00000124275.14	ENST00000507837.5	MTRR	0.362128812614699	-2.03681841773782	3.12170488867632	0.0019394943201597398	0.0794454482321522	-1.53765543911223	0	Transcript
ENSG00000170271.10	ENST00000326080.9	FAXDC2	-0.115532695811249	5.725152429213951	-3.12147882831258	0.0019409452860363	0.079473042446791	-2.11992536418088	0	Transcript
ENSG00000111602.11	ENST00000553532.5	TIMELESS	-0.105153863333659	1.6723085440515	-3.12118920153548	0.00194280571454356	0.0795173735230776	-1.57549236573657	0	Transcript
ENSG00000117139.16	ENST00000367265.7	KDM5B	0.0941303143949707	2.74078047786483	3.12072243718933	0.0019458074527233399	0.0795848779774791	-1.7142993065571899	0	Transcript
ENSG00000163686.14	ENST00000478253.5	ABHD6	-0.18100611087232601	2.49173972219594	-3.12069068193066	0.0019460118244510301	0.0795848779774791	-1.67829455450492	0	Transcript
ENSG00000131507.10	ENST00000253814.5	NDFIP1	0.05112166776931899	7.2538416767656395	3.11967131758932	0.0019525828113350699	0.07982167901387799	-2.37810769137954	0	Transcript
ENSG00000165175.15	ENST00000457894.4	MID1IP1	-0.268817040128107	2.83745109666963	-3.11951748760319	0.0019535761984828	0.0798303693481533	-1.72570341292317	0	Transcript
ENSG00000158019.20	ENST00000436924.5	BRE	-0.35837284309312395	-1.1083263072007	-3.1192755686122102	0.00195513938001351	0.0798315068259938	-1.4262181179642701	0	Transcript
ENSG00000078114.18	ENST00000377122.8	NEBL	0.0773717612211596	7.58920696248217	3.11927150174505	0.00195516566829636	0.0798315068259938	-2.4270768429333	0	Transcript
ENSG00000231663.1	ENST00000451795.1	RP5-827C21.4	-0.116379222372804	0.9740988853885741	-3.11868379319512	0.00195896805159243	0.0799242752666346	-1.5209079591546002	0	Transcript
ENSG00000111530.12	ENST00000545606.5	CAND1	0.0455681420646272	6.73116299260626	3.1186786861841296	0.0019590011230151	0.0799242752666346	-2.29095616648602	0	Transcript
ENSG00000254445.1	ENST00000527616.1	HSPB2-C11orf52	-0.5111016674302841	-1.1973060608936599	-3.1184505486967002	0.00196047899586396	0.07995266574237202	-1.4318742808520502	0	Transcript
ENSG00000196335.12	ENST00000476399.5	STK31	-0.30315881497546193	-1.01335512654099	-3.11797558657294	0.00196355909420983	0.0800450075910346	-1.4227026997180399	0	Transcript
ENSG00000175426.10	ENST00000509190.1	PCSK1	-0.23981108031947002	-0.758362572525614	-3.11786004097229	0.00196430907410829	0.0800450075910346	-1.42270551494046	0	Transcript
ENSG00000128607.13	ENST00000335420.9	KLHDC10	0.0366753298429981	5.86120838263489	3.11753680708558	0.00196640851352819	0.080098634594277	-2.15279164596634	0	Transcript
ENSG00000110497.14	ENST00000528950.1	AMBRA1	-1.0307113998953001	-2.91538504564577	-3.1171919423414503	0.00196865072801948	0.080158032291294	-1.94016326537551	0	Transcript
ENSG00000263465.3	ENST00000587424.2	SRSF8	-0.0477015683026752	4.81555128467533	-3.1167797947575098	0.00197133348769017	0.080193127790214	-2.00177582961518	0	Transcript
ENSG00000179364.13	ENST00000447393.5	PACS2	-0.062930955269538	6.1961125520621705	-3.1167141312702	0.00197176121688861	0.080193127790214	-2.19977701060615	0	Transcript
ENSG00000151422.12	ENST00000281092.8	FER	0.0589968455855304	5.43430578325701	3.11642931748142	0.00197361747227429	0.080193127790214	-2.0925127386376	0	Transcript
ENSG00000102967.11	ENST00000571288.6	DHODH	-0.310111075098169	-2.159577324667	-3.11642227528798	0.00197366338971057	0.080193127790214	-1.62240084241038	0	Transcript
ENSG00000153721.18	ENST00000433165.6	CNKSR3	-0.194883402160803	1.64497744640997	-3.1163539022177797	0.0019741092559891604	0.080193127790214	-1.5912574717752799	0	Transcript
ENSG00000069345.11	ENST00000317089.9	DNAJA2	0.0415703568789603	5.643549791905429	3.116337108474	0.00197421878354054	0.080193127790214	-2.13243608586801	0	Transcript
ENSG00000108639.7	ENST00000588282.5	SYNGR2	-0.140901531122804	3.20599646028608	-3.1159473091657297	0.00197676259995183	0.08024231437019701	-1.785860652595	0	Transcript
ENSG00000075275.16	ENST00000473624.1	CELSR1	0.428298194279991	-2.06203443838321	3.11591105548062	0.0019769993436931	0.08024231437019701	-1.5398839242983002	0	Transcript
ENSG00000231453.1	ENST00000420866.1	LINC01305	-0.199139276028532	0.181351036459419	-3.1156636115467102	0.00197861589955087	0.0802760588039606	-1.4669564011604599	0	Transcript
ENSG00000169902.13	ENST00000304842.5	TPST1	0.102382038940725	4.10784327552442	3.11492475696921	0.00198345010278488	0.0804370323879905	-1.91336166417658	0	Transcript
ENSG00000150687.11	ENST00000280258.5	PRSS23	0.13626697277816902	2.86700193908639	3.1148168548820903	0.0019841569984889802	0.0804370323879905	-1.75215725138482	0	Transcript
ENSG00000162073.13	ENST00000572687.1	PAQR4	-0.123738001958898	4.02523196341591	-3.11456013383499	0.00198583978083304	0.0804733432549152	-1.8983323241235701	0	Transcript
ENSG00000197077.13	ENST00000494730.2	KIAA1671	-0.11040311795250399	1.45668633171652	-3.1142536200403197	0.00198785067259443	0.0805229162506845	-1.58002116221378	0	Transcript
ENSG00000183347.14	ENST00000370456.4	GBP6	-0.165290622966764	-0.21988558988217605	-3.1137505446104004	0.00199115518003937	0.0805988217619246	-1.44973534767131	0	Transcript
ENSG00000006468.13	ENST00000405192.6	ETV1	-0.141968451436159	3.81532072421465	-3.11372833571038	0.0019913011783005	0.0805988217619246	-1.8756851652301	0	Transcript
ENSG00000154642.10	ENST00000284881.8	C21orf91	-0.148400198143129	5.297770948827139	-3.1133260440879704	0.00199394749663562	0.0806739952526799	-2.08301373205673	0	Transcript
ENSG00000088367.21	ENST00000452261.5	EPB41L1	-0.7009204504214179	-2.9774991890017004	-3.1128109564743704	0.00199734053060258	0.080765660457512	-1.7323067976734798	0	Transcript
ENSG00000069535.13	ENST00000378069.4	MAOB	0.10590456922449099	6.25247527176026	3.11269140799072	0.00199812879208064	0.080765660457512	-2.23647240314531	0	Transcript
ENSG00000150907.7	ENST00000379561.5	FOXO1	0.0484233415589066	5.8990196372476795	3.1126225473785096	0.00199858296532218	0.080765660457512	-2.17473842736956	0	Transcript
ENSG00000151917.17	ENST00000370748.7	BEND6	0.0555901040684674	2.9689355772871804	3.11226829897641	0.00200092093034243	0.0808281931407115	-1.7617779648796397	0	Transcript
ENSG00000186487.17	ENST00000428368.6	MYT1L	0.0805379464796277	5.794718474729309	3.11199391804136	0.00200273351857308	0.0808512302314052	-2.16804534497244	0	Transcript
ENSG00000196535.15	ENST00000527312.5	MYO18A	0.250470650477443	-1.4034499192841898	3.1119425846222297	0.00200307280030662	0.0808512302314052	-1.4549607648350098	0	Transcript
ENSG00000137822.12	ENST00000564079.5	TUBGCP4	0.10152251162974	4.24379382681861	3.11171890626198	0.0020045517923905198	0.0808789975555639	-1.94163185502334	0	Transcript
ENSG00000163814.7	ENST00000296129.5	CDCP1	0.13220961285816302	1.5907527973471	3.1107783492478402	0.00201078190320565	0.0810983639312225	-1.60517467115403	0	Transcript
ENSG00000236824.2	ENST00000418539.2	BCYRN1	0.113124820529518	9.14170858204458	3.1100805754389502	0.00201541537646641	0.0812531875020909	-2.73204670088379	0	Transcript
ENSG00000186615.10	ENST00000554558.5	KTN1-AS1	0.306613043174693	-1.7885940601110801	3.1097976252278703	0.00201729707122254	0.0812706524354642	-1.51292399174278	0	Transcript
ENSG00000080503.21	ENST00000634925.1	SMARCA2	-0.9194326531879151	-2.9905349805151005	-3.1097763887089505	0.00201743836505128	0.0812706524354642	-1.54984514850474	0	Transcript
ENSG00000048540.14	ENST00000261169.10	LMO3	0.115533964267675	4.32258426338014	3.10949954477789	0.00201928113690355	0.0813128486483482	-1.9609765527976	0	Transcript
ENSG00000140829.11	ENST00000268482.7	DHX38	-0.0496225692953715	5.12753866044799	-3.1092032040169304	0.00202125540506769	0.0813603046730414	-2.06863532604685	0	Transcript
ENSG00000141934.9	ENST00000621795.1	PLPP2	-0.0706553295216499	2.82778032869237	-3.10904695294379	0.0020222970899130104	0.0813701994371493	-1.7513160836361799	0	Transcript
ENSG00000073969.18	ENST00000398238.8	NSF	0.0695035619057862	8.00713521431992	3.1085698844054197	0.0020254806418579996	0.0814662337939431	-2.56094316295686	0	Transcript
ENSG00000152689.17	ENST00000482857.5	RASGRP3	-0.257181058418274	0.391479666055111	-3.10785077340959	0.0020302881069231803	0.0816274818481843	-1.5027679454615501	0	Transcript
ENSG00000136750.11	ENST00000376248.1	GAD2	0.230798576918471	-0.337669538130653	3.1076715016858603	0.00203148822618885	0.0816348247338251	-1.4681163480155701	0	Transcript
ENSG00000141577.13	ENST00000269392.8	CEP131	-0.368619961021856	0.7971046272099408	-3.10758498278804	0.00203206765336396	0.0816348247338251	-1.52957959986958	0	Transcript
ENSG00000079215.13	ENST00000506178.1	SLC1A3	0.40908384330740205	0.553706840426236	3.10679287546873	0.00203737957119073	0.0817955915375287	-1.53463374248485	0	Transcript
ENSG00000133243.8	ENST00000255608.8	BTBD2	-0.0746077603459973	5.37997073681926	-3.10674969012438	0.0020376695420241	0.0817955915375287	-2.1090105904650898	0	Transcript
ENSG00000231074.8	ENST00000413358.6	HCG18	-0.451098717229582	-0.8494927536068149	-3.1063769639611203	0.00204017381697899	0.0818639761466831	-1.4549202381815702	0	Transcript
ENSG00000123136.14	ENST00000589318.5	DDX39A	-0.17825951330562198	1.19669262763591	-3.10600541376284	0.0020426730124996897	0.0818761669233655	-1.57028047371997	0	Transcript
ENSG00000067606.16	ENST00000461106.6	PRKCZ	0.11493384268050699	3.58082369031444	3.10599396812153	0.0020427500452289697	0.0818761669233655	-1.87736926785673	0	Transcript
ENSG00000108262.15	ENST00000394869.7	GIT1	-0.100840766955353	7.225348923382809	-3.1059746488936204	0.0020428800757182103	0.0818761669233655	-2.40269862207502	0	Transcript
ENSG00000188517.14	ENST00000399132.5	COL25A1	0.19786108600804395	3.37319188098171	3.10512725829884	0.0020485910523215197	0.0820728831427917	-1.86455526983316	0	Transcript
ENSG00000143067.4	ENST00000421812.2	ZNF697	0.0679517977402126	3.10939200121179	3.10463782653409	0.0020518962672353	0.0821731007670991	-1.80910555956703	0	Transcript
ENSG00000228314.1	ENST00000436765.1	CYP4F29P	-0.413904917003742	-0.817833341846088	-3.1040994445580696	0.00205553772446423	0.0822619060427155	-1.46019168389156	0	Transcript
ENSG00000175029.16	ENST00000337195.9	CTBP2	0.0655212890316445	3.63117779701596	3.10407208310696	0.00205572294812392	0.0822619060427155	-1.8755216819687701	0	Transcript
ENSG00000149313.10	ENST00000278618.8	AASDHPPT	0.0505443878206943	6.30338312690853	3.10380621601812	0.00205752353911561	0.0823017465425349	-2.27803887690904	0	Transcript
ENSG00000229334.1	ENST00000447139.1	AC046143.3	-0.142996104127415	-0.14688081106717701	-3.1034921738031804	0.0020596522686532302	0.0823489688893329	-1.48223559132548	0	Transcript
ENSG00000174915.11	ENST00000308020.5	PTDSS2	-0.0732134786880818	3.3851287475919105	-3.1033944699960094	0.0020603149658054397	0.0823489688893329	-1.84304511593975	0	Transcript
ENSG00000124615.17	ENST00000432280.2	MOCS1	-0.7156398718112719	-1.99479887533232	-3.10313818416626	0.0020620542131311198	0.0823862777666039	-1.5810411881928	0	Transcript
ENSG00000125814.17	ENST00000377026.4	NAPB	0.0745873849957756	7.212239171964001	3.10291071988241	0.00206359899982795	0.0824157911489882	-2.4387277764930095	0	Transcript
ENSG00000114544.16	ENST00000360370.8	SLC41A3	0.0571336989826335	4.87448029073337	3.10167513486682	0.00207200891206398	0.0827193530567488	-2.05997593464346	0	Transcript
ENSG00000135821.17	ENST00000489818.5	GLUL	-0.12785204557752	6.3234864100351	-3.10138197814779	0.00207400888811077	0.0827668785048141	-2.2712767136028598	0	Transcript
ENSG00000037757.13	ENST00000588526.5	MRI1	-0.18383513625402398	-0.484022281799805	-3.1011610431517	0.00207551732730606	0.0827895092961626	-1.47451526983353	0	Transcript
ENSG00000184937.12	ENST00000526685.1	WT1	0.20926664151389698	-1.2107028795110701	3.1009935621284104	0.00207666148141089	0.0827895092961626	-1.46886899627836	0	Transcript
ENSG00000165084.15	ENST00000348340.6	C8orf34	0.142073871499575	2.90911311722377	3.10068634016327	0.0020787617922914396	0.0827895092961626	-1.7964368974363203	0	Transcript
ENSG00000104738.16	ENST00000521151.1	MCM4	0.243137389422	-1.6096511114584602	3.1005537938439196	0.00207966854395802	0.0827895092961626	-1.50280903864342	0	Transcript
ENSG00000184156.15	ENST00000621976.1	KCNQ3	0.130361257859584	7.69493008251225	3.10046338448889	0.0020802872448818397	0.0827895092961626	-2.54245078551	0	Transcript
ENSG00000012817.15	ENST00000447300.1	KDM5D	0.15528679144899302	-0.9335915064276379	3.10040686401959	0.00208067411913591	0.0827895092961626	-1.51387433391881	0	Transcript
ENSG00000163689.19	ENST00000491845.5	C3orf67	0.28537286934184397	-2.4876574718849103	3.10039904036528	0.00208072767611329	0.0827895092961626	-1.72324615170064	0	Transcript
ENSG00000035141.7	ENST00000037869.7	FAM136A	0.0648222081203351	3.4925092987751003	3.1003513791293997	0.00208105396945587	0.0827895092961626	-1.8741107983198602	0	Transcript
ENSG00000156097.12	ENST00000618721.4	GPR61	0.568890654327495	0.40393609811921605	3.0998062238058	0.00208478950822122	0.0829058592415581	-1.5360985285783602	0	Transcript
ENSG00000151552.11	ENST00000281243.9	QDPR	-0.123869292688312	7.4166337889363	-3.09958509239208	0.00208630651495129	0.0829226154234844	-2.45193389005144	0	Transcript
ENSG00000147650.11	ENST00000276654.9	LRP12	0.0908805717320397	4.63437627676247	3.0995083868588704	0.00208683296803264	0.0829226154234844	-2.04201049925794	0	Transcript
ENSG00000099204.18	ENST00000392955.7	ABLIM1	0.0735516821143933	6.90223197543288	3.0993337873681597	0.00208803175291896	0.0829380164919142	-2.37103115324036	0	Transcript
ENSG00000145247.11	ENST00000508632.5	OCIAD2	0.0965337850808978	2.57771475782879	3.09901401912277	0.00209022889832184	0.0829930457449798	-1.7599872758933601	0	Transcript
ENSG00000198919.12	ENST00000361582.7	DZIP3	0.0509229422280259	5.78290276177045	3.0985064906047497	0.0020937205268487602	0.0830759681242851	-2.20098841841881	0	Transcript
ENSG00000114626.17	ENST00000232744.12	ABTB1	-0.138781424342361	2.80896822238352	-3.0984198657453703	0.00209431701360729	0.0830759681242851	-1.7863907748299097	0	Transcript
ENSG00000232560.6	ENST00000440664.5	LINC01549	-0.31429051684869896	-1.2482133853112	-3.0983562737708996	0.00209475499872269	0.0830759681242851	-1.48521850336672	0	Transcript
ENSG00000164270.17	ENST00000521124.5	HTR4	-0.233712942493659	0.0327039673985547	-3.09817008406654	0.00209603785189498	0.0830946126466052	-1.5119111248493302	0	Transcript
ENSG00000092094.10	ENST00000556439.1	OSGEP	-0.16668464845085598	0.42938014872495	-3.09792337584951	0.00209773879405286	0.0831298108692862	-1.53458619420521	0	Transcript
ENSG00000154188.9	ENST00000517746.5	ANGPT1	0.457380664846867	1.3485673782671002	3.0976479590859802	0.00209963917025368	0.0831493198591572	-1.64135004056535	0	Transcript
ENSG00000172995.16	ENST00000396482.6	ARPP21	0.11884164511383802	8.983129421423051	3.09761631307724	0.00209985762929103	0.0831493198591572	-2.7836660195657497	0	Transcript
ENSG00000231566.1	ENST00000456532.1	RP5-1158E12.3	-0.155099592644172	-0.814734950349573	-3.09706402091353	0.00210367358976335	0.0832681732446745	-1.4792108814268101	0	Transcript
ENSG00000250770.3	ENST00000505276.2	RP5-1063M23.3	-0.13674009035125398	1.2874213559405001	-3.0966908495622496	0.0021062555619941	0.0833134715966878	-1.6085511897409202	0	Transcript
ENSG00000073464.11	ENST00000380833.8	CLCN4	-0.0600790540923406	6.9384157634690595	-3.096663090025	0.00210644774676928	0.0833134715966878	-2.3961883861984	0	Transcript
ENSG00000114757.18	ENST00000472994.5	PEX5L	-0.426823075643948	-0.35687368592466795	-3.09621578805107	0.00210954673415974	0.08340377712576401	-1.4909079879882199	0	Transcript
ENSG00000240764.3	ENST00000252087.2	PCDHGC5	0.0800579454857895	6.49353172971223	3.0954957198426403	0.00211454431432391	0.0835595225609286	-2.3402747922575697	0	Transcript
ENSG00000100359.20	ENST00000248929.13	SGSM3	-0.0605604487110655	4.31970513939	-3.09531141513998	0.00211582521853898	0.0835595225609286	-1.9955074690004098	0	Transcript
ENSG00000000419.12	ENST00000371582.8	DPM1	0.44686311419105795	-1.5327442585588	3.09529521083961	0.00211593787140427	0.0835595225609286	-1.49988787802817	0	Transcript
ENSG00000139324.11	ENST00000266712.10	TMTC3	0.0535582894769383	4.98325123331105	3.09511448642341	0.0021171946482218197	0.0835768718258098	-2.09236001139008	0	Transcript
ENSG00000260019.1	ENST00000567574.1	RP11-218F4.1	-0.25820383738532604	-1.6982955096287302	-3.09487769953497	0.00211884232965308	0.0835813256869308	-1.54927831458168	0	Transcript
ENSG00000249307.5	ENST00000513153.5	LINC01088	0.454090681446205	-2.6596861163125602	3.0948633151743503	0.0021189424612486603	0.0835813256869308	-1.73932782983118	0	Transcript
ENSG00000138593.8	ENST00000261847.7	SECISBP2L	-0.13550555899670697	5.17569453897804	-3.0942381018962206	0.00212329887304975	0.0837208638949015	-2.11784572543115	0	Transcript
ENSG00000105619.13	ENST00000391759.5	TFPT	-0.06799587810193701	3.0240763102506296	-3.09399632335311	0.00212498576719853	0.0837550770332095	-1.82395330485019	0	Transcript
ENSG00000174469.18	ENST00000463592.3	CNTNAP2	-0.139290482008533	4.852293334555	-3.0937737372594203	0.0021265398460116104	0.0837840309811457	-2.08574383447225	0	Transcript
ENSG00000112902.11	ENST00000382496.9	SEMA5A	-0.0914206775774359	5.441055290928169	-3.0933844948204796	0.00212926002168822	0.0838224567934777	-2.15934953759765	0	Transcript
ENSG00000100711.13	ENST00000554757.1	ZFYVE21	0.12863517156382498	0.9222693233801079	3.09321825862113	0.00213042272004276	0.0838224567934777	-1.59102781383304	0	Transcript
ENSG00000185305.10	ENST00000502271.5	ARL15	0.10558529363249902	2.15728736684959	3.09313697082582	0.00213099148038105	0.0838224567934777	-1.7195402540393898	0	Transcript
ENSG00000167964.12	ENST00000562735.5	RAB26	-0.759426612424818	-2.39995534630902	-3.0931339140492002	0.00213101287098436	0.0838224567934777	-1.7237696865167702	0	Transcript
ENSG00000197208.5	ENST00000200652.3	SLC22A4	0.0976527230840045	1.65911573849641	3.0930479657369303	0.00213161439797187	0.0838224567934777	-1.66103831748148	0	Transcript
ENSG00000062524.15	ENST00000453182.2	LTK	-0.42559418007579797	-2.3320427133874504	-3.0929215416274	0.00213249948726513	0.0838250211754996	-1.70188055086308	0	Transcript
ENSG00000185774.14	ENST00000512102.1	KCNIP4	-0.123604652944892	1.38625001743966	-3.09254747699917	0.0021351202782715103	0.0838732868998372	-1.63259543308171	0	Transcript
ENSG00000115966.16	ENST00000392544.5	ATF2	-0.521848916326427	1.09506938712271	-3.09251213310196	0.00213536805978302	0.0838732868998372	-1.63996269822492	0	Transcript
ENSG00000110076.18	ENST00000442300.5	NRXN2	0.235302849466225	0.528753573223964	3.09227882423549	0.0021370043564618198	0.0839053235057652	-1.56228877079584	0	Transcript
ENSG00000163961.4	ENST00000318037.3	RNF168	0.0385804503494974	4.916245791872741	3.09190605629645	0.00213962113610483	0.083972275742791	-2.09040989691773	0	Transcript
ENSG00000124140.13	ENST00000626144.1	SLC12A5	-0.19059360931421698	-0.5889158458248679	-3.09180198729023	0.0021403522127689803	0.083972275742791	-1.4986833537581599	0	Transcript
ENSG00000075711.20	ENST00000357674.8	DLG1	-0.0901898688325261	5.62765120058115	-3.09145311090985	0.00214280472019475	0.08401262716826	-2.19822687424095	0	Transcript
ENSG00000126861.4	ENST00000247271.4	OMG	-0.100487574029107	6.13349156973832	-3.0914219149416695	0.00214302414544872	0.08401262716826	-2.27657151614193	0	Transcript
ENSG00000162694.13	ENST00000494907.1	EXTL2	-0.151573099501587	-0.604450063070219	-3.0913041754510897	0.00214385248427797	0.0840128868704728	-1.49775617449782	0	Transcript
ENSG00000168769.13	ENST00000514870.1	TET2	-0.253006827630552	-1.82667449457086	-3.09108450343768	0.00214539874238065	0.08404126927959402	-1.5901727461248703	0	Transcript
ENSG00000108588.13	ENST00000225726.9	CCDC47	0.0546208822533323	6.0550223423929594	3.0908994504242004	0.00214670211608259	0.0840601191307547	-2.2707561789257	0	Transcript
ENSG00000150990.7	ENST00000543962.1	DHX37	-0.509593307347103	-2.5462486026714903	-3.0905970489817705	0.00214883357247505	0.0841113680258122	-1.9046433899093402	0	Transcript
ENSG00000173221.13	ENST00000379979.8	GLRX	0.194193084892121	0.160299496243836	3.09015096473684	0.00215198132433229	0.0842023431232519	-1.54105511335868	0	Transcript
ENSG00000161381.13	ENST00000578390.5	PLXDC1	-0.887122808854604	-1.89367550099188	-3.0896549536775897	0.00215548636361688	0.08430722314558299	-1.6556346684326002	0	Transcript
ENSG00000166501.12	ENST00000321728.11	PRKCB	-0.297049143996018	4.54801022863775	-3.0895275414069503	0.00215638756449217	0.084310218348468	-2.12386723379149	0	Transcript
ENSG00000019991.15	ENST00000457544.6	HGF	-0.49987570414336896	-2.17505233340483	-3.08913880052013	0.00215913931505758	0.0843855362044349	-1.69489331242505	0	Transcript
ENSG00000152932.7	ENST00000282878.5	RAB3C	0.0969115475702953	7.60095903206542	3.08892661849051	0.00216064263512838	0.0844031758969219	-2.55314673770085	0	Transcript
ENSG00000011426.10	ENST00000441696.5	ANLN	-0.3938924967061289	0.7418148845276891	-3.0888421004197997	0.00216124171807926	0.0844031758969219	-1.58704645031755	0	Transcript
ENSG00000138311.15	ENST00000395254.7	ZNF365	0.0722572446860462	6.158026970794849	3.08800308795717	0.0021671971239762802	0.0846034368661546	-2.2988307212457797	0	Transcript
ENSG00000075035.9	ENST00000547525.5	WSCD2	0.126560522230853	5.24074294846221	3.0877405726403904	0.0021690635877159603	0.0846364060722372	-2.1639602650425203	0	Transcript
ENSG00000038219.12	ENST00000040738.9	BOD1L1	0.0400191774788245	6.83173750882777	3.0876514910752797	0.00216969728695273	0.0846364060722372	-2.39602931450368	0	Transcript
ENSG00000188559.13	ENST00000427175.2	RALGAPA2	0.11658063368265899	0.246320757213105	3.0872713387358797	0.0021724034911341397	0.0847096511582937	-1.55233715131163	0	Transcript
ENSG00000167523.13	ENST00000579310.5	SPATA33	-0.862052762636587	-3.86709502610363	-3.08685492347057	0.0021753714067258	0.0847930415535847	-2.77585645634444	0	Transcript
ENSG00000223573.6	ENST00000448587.5	TINCR	-0.12966048388843	1.50950424070872	-3.08658866147361	0.00217727109085138	0.0848347460364846	-1.6609449066308302	0	Transcript
ENSG00000103994.16	ENST00000565500.5	ZNF106	0.121765840696944	4.21593731416682	3.0863442069687497	0.00217901653061437	0.0848704110882073	-2.0109735070377703	0	Transcript
ENSG00000168096.14	ENST00000590689.1	ANKS3	-0.100928688416906	0.839964750420129	-3.0852983772103397	0.00218649845346056	0.0851016422911242	-1.6018673090627	0	Transcript
ENSG00000255082.1	ENST00000526448.1	GRM5-AS1	-0.153159184513436	-0.0903855596626757	-3.0852816890517794	0.0021866180328711897	0.0851016422911242	-1.53945325008396	0	Transcript
ENSG00000150054.18	ENST00000375719.7	MPP7	0.14592029511631602	1.59429559380344	3.08463720261711	0.0021912407234879303	0.0852491030479945	-1.6908078894166898	0	Transcript
ENSG00000187676.7	ENST00000343307.4	B3GLCT	0.0763389381707742	5.5489620654129	3.0844254516458305	0.0021927615058891397	0.0852758193699551	-2.21565414464886	0	Transcript
ENSG00000149929.15	ENST00000279392.7	HIRIP3	-0.0737646988093333	2.9291169902912904	-3.08392340083457	0.00219637108629112	0.0853837171990456	-1.84058849971616	0	Transcript
ENSG00000174469.18	ENST00000361727.7	CNTNAP2	0.10877594135706099	5.10926446798658	3.0832641171944304	0.0022011194242975898	0.0855318986808813	-2.15855766587499	0	Transcript
ENSG00000279543.1	ENST00000624553.1	RP11-1147P1.1	-0.156181870672435	-0.622517644238496	-3.0831619671909998	0.00220185598075214	0.0855318986808813	-1.52057544762961	0	Transcript
ENSG00000281186.1	ENST00000628989.1	LINC00706	-0.312446740950474	-0.538061562474823	-3.08247019171897	0.00220685002604719	0.0856933359335705	-1.52263480143456	0	Transcript
ENSG00000104419.14	ENST00000519580.5	NDRG1	-0.718132304320965	-3.17164767692486	-3.08163133578711	0.00221291985275503	0.0858563359149137	-2.18823480792295	0	Transcript
ENSG00000153064.11	ENST00000428908.5	BANK1	0.8061495280171229	-3.4855705043322702	3.08159199270041	0.00221320490979918	0.0858563359149137	-2.2592575013904903	0	Transcript
ENSG00000135824.12	ENST00000515211.1	RGS8	0.1104772004107	2.38890055123968	3.0815420272874503	0.0022135669787239198	0.0858563359149137	-1.7925282880198798	0	Transcript
ENSG00000038295.7	ENST00000509505.5	TLL1	0.27840752952451897	0.780387249363102	3.08140797078855	0.0022145386738543103	0.0858614518595139	-1.6148058539338601	0	Transcript
ENSG00000130830.14	ENST00000393529.5	MPP1	0.8700662264404191	-4.13884557136799	3.0811836616809303	0.00221616543385347	0.0858919522830221	-2.56977326560011	0	Transcript
ENSG00000160685.13	ENST00000368426.3	ZBTB7B	-0.129624434682998	2.7830034174556806	-3.0806844008508096	0.00221979017813449	0.0859998361510603	-1.8298063357877299	0	Transcript
ENSG00000105926.15	ENST00000396475.6	MPP6	0.0769411378290178	4.739791362941429	3.0803700196520603	0.00222207545354013	0.0860499286904585	-2.10033350026914	0	Transcript
ENSG00000080822.16	ENST00000508902.5	CLDND1	-0.25447729607107394	0.234687936661768	-3.08027502305348	0.00222276642121557	0.0860499286904585	-1.56841576252327	0	Transcript
ENSG00000089094.17	ENST00000538503.5	KDM2B	-0.0922681787788201	2.0612666482460202	-3.0800899097376604	0.00222411343023832	0.0860694857006043	-1.73838333546271	0	Transcript
ENSG00000225783.6	ENST00000613780.4	MIAT	0.161437692919687	5.33273498251474	3.07985754901956	0.00222580530624473	0.0861023686400936	-2.19993562425315	0	Transcript
ENSG00000141314.12	ENST00000269051.8	RHBDL3	0.269632145894412	2.38833090861486	3.0794997672690805	0.0022284127194675397	0.0861210092277753	-1.7935614248843799	0	Transcript
ENSG00000080822.16	ENST00000514537.5	CLDND1	-0.292826362463047	-0.157726232214802	-3.0794889161417998	0.00222849184333727	0.0861210092277753	-1.5473038987895	0	Transcript
ENSG00000082482.13	ENST00000391894.6	KCNK2	0.125816463080362	2.7694553268716002	3.07944471444565	0.00222881417842836	0.0861210092277753	-1.8433241343475	0	Transcript
ENSG00000283154.1	ENST00000485419.6	IQCJ-SCHIP1	-0.209742852017337	1.7076830409356698	-3.07878192491441	0.00223365263141515	0.0862753602903348	-1.7152625679728002	0	Transcript
ENSG00000066468.21	ENST00000369059.5	FGFR2	-0.882754373639771	-3.1228291776951003	-3.0784554195978497	0.0022360397155291897	0.0863349458290862	-1.6519873723173402	0	Transcript
ENSG00000258912.1	ENST00000553346.1	RP11-1079H9.1	0.16786721072784397	-0.885046710738929	3.0780943066725097	0.0022386825495518	0.0864043573230373	-1.52993176682479	0	Transcript
ENSG00000154265.15	ENST00000586995.5	ABCA5	-0.146839147304324	2.27237527236568	-3.07724664305978	0.00224489753838632	0.0866115355555305	-1.7718717328279299	0	Transcript
ENSG00000279453.1	ENST00000624649.1	RP3-425C14.4	0.0630132851994096	4.74985503068751	3.07628395097165	0.00225197515345087	0.0868518263538175	-2.11806125815116	0	Transcript
ENSG00000165566.12	ENST00000357816.2	AMER2	-0.08445056314397902	8.41065543568251	-3.0756045511362404	0.0022569823816812	0.0869788793879098	-2.69587347072446	0	Transcript
ENSG00000178222.12	ENST00000382968.9	RNF212	0.10353566810933	0.802243308652605	3.0755050139180202	0.00225771683809286	0.0869788793879098	-1.6293262098736299	0	Transcript
ENSG00000174106.2	ENST00000308330.2	LEMD3	0.0365943168604031	5.47817467893475	3.0753935022489602	0.00225853991164669	0.0869788793879098	-2.22660990497653	0	Transcript
ENSG00000130304.16	ENST00000252595.11	SLC27A1	-0.08787131467356502	3.87242794267252	-3.07525328091439	0.00225957528454117	0.0869788793879098	-1.99327918243474	0	Transcript
ENSG00000279713.1	ENST00000623346.1	CTD-3035K23.3	0.136803544753639	-0.0866394407378432	3.0752030423624404	0.00225994634455556	0.0869788793879098	-1.56509789049575	0	Transcript
ENSG00000103034.14	ENST00000570248.5	NDRG4	0.112201792792317	7.14332643484959	3.07514517130772	0.0022603738474161698	0.0869788793879098	-2.5021455615031805	0	Transcript
ENSG00000135916.15	ENST00000326427.10	ITM2C	0.0789320805576252	8.44553887551495	3.0747821866262	0.00226305697116788	0.0870493633518343	-2.7114714108633797	0	Transcript
ENSG00000213085.9	ENST00000476696.5	CFAP45	0.745796765576629	-2.71471644613811	3.07462177517621	0.00226424363972373	0.0870560907807055	-1.76920330179814	0	Transcript
ENSG00000188517.14	ENST00000505591.1	COL25A1	0.23802896572999202	-1.73345443155422	3.0744630869343297	0.00226541812375763	0.0870560907807055	-1.5673244331541898	0	Transcript
ENSG00000049759.17	ENST00000456173.6	NEDD4L	0.0902688172340675	4.931484574278691	3.07441335644135	0.0022657863045887397	0.0870560907807055	-2.1589736569025297	0	Transcript
ENSG00000171502.14	ENST00000370571.6	COL24A1	-0.17731692811953303	2.68760085349541	-3.0738177822387796	0.0022701999305898397	0.0871929042462194	-1.83327852553217	0	Transcript
ENSG00000196998.17	ENST00000634465.1	WDR45	-0.255385610179541	-1.1731449926625401	-3.07330885072054	0.00227397773786642	0.0872309639131718	-1.5495910182256298	0	Transcript
ENSG00000238158.6	ENST00000454396.2	RP11-420L9.4	-0.27158904280109303	-2.15346443789599	-3.07319182913901	0.0022748472083197802	0.0872309639131718	-1.7144236424863202	0	Transcript
ENSG00000151892.14	ENST00000369236.5	GFRA1	0.136433462256198	6.0447653582100305	3.07315164679384	0.00227514583370047	0.0872309639131718	-2.3209158233427005	0	Transcript
ENSG00000231160.9	ENST00000440181.5	KLF3-AS1	-0.0955251214581089	1.4116238773173202	-3.07288706701569	0.00227711302656365	0.0872309639131718	-1.6876442373516203	0	Transcript
ENSG00000181982.18	ENST00000512432.1	CCDC149	-0.5795900328310649	-2.53039751891981	-3.0728039427852596	0.00227773139138218	0.0872309639131718	-1.87976616639265	0	Transcript
ENSG00000184999.11	ENST00000525620.1	SLC22A10	-0.19384579831076504	-0.9492672376280841	-3.07279345615009	0.0022778094128948	0.0872309639131718	-1.5442909791323	0	Transcript
ENSG00000147535.16	ENST00000528814.1	PLPP5	-0.0872386995791332	1.3413228196348301	-3.0727712316060494	0.00227797477363479	0.0872309639131718	-1.68246411440691	0	Transcript
ENSG00000007237.18	ENST00000581871.5	GAS7	-0.113825324854325	2.19726958081196	-3.07276563869259	0.00227801638919972	0.0872309639131718	-1.77417744815124	0	Transcript
ENSG00000152818.18	ENST00000367524.7	UTRN	0.7916375752339109	-3.55735017919956	3.0725395133936204	0.0022796995206152302	0.0872627325672864	-2.29452696300035	0	Transcript
ENSG00000188089.13	ENST00000399518.3	PLA2G4E	-0.493095246248482	-2.86978794844948	-3.0716678140416	0.0022861985998068103	0.08747010361321401	-1.9426586825911298	0	Transcript
ENSG00000121057.12	ENST00000572557.5	AKAP1	-1.0239760377832	-1.5235647426791799	-3.07153291385069	0.00228720588877298	0.08747010361321401	-1.5511424019070401	0	Transcript
ENSG00000010278.12	ENST00000382519.8	CD9	-0.20623750036065802	2.09468808273542	-3.07146895841164	0.0022876835815547	0.08747010361321401	-1.77662782761367	0	Transcript
ENSG00000164961.15	ENST00000318410.11	KIAA0196	-0.067661253912948	5.10149960304868	-3.0709102260564203	0.00229186074165208	0.0875970594718694	-2.17820313826622	0	Transcript
ENSG00000114698.14	ENST00000383083.6	PLSCR4	0.848319583336101	-2.06542179237787	3.0705325518818	0.0022946882580262397	0.0876466780589339	-1.61494607106361	0	Transcript
ENSG00000168259.14	ENST00000426588.7	DNAJC7	0.522942289280087	0.565764965372927	3.07050782954728	0.0022948734574560698	0.0876466780589339	-1.74208084785866	0	Transcript
ENSG00000107263.18	ENST00000438647.3	RAPGEF1	0.0897966133203621	2.2069293464857003	3.07033511485898	0.00229616767761317	0.0876633605402717	-1.7900206238021397	0	Transcript
ENSG00000272914.1	ENST00000608729.1	RP11-330O11.3	0.162071032687781	-1.16367783336455	3.0701175740557702	0.00229779875296653	0.0876928862642968	-1.5537022695420102	0	Transcript
ENSG00000144366.15	ENST00000479019.5	GULP1	0.14963741203217298	-0.433278607563786	3.06974242445103	0.00230061404953877	0.0877154378983181	-1.5637492680765301	0	Transcript
ENSG00000197885.10	ENST00000388759.7	NKIRAS1	0.109068957943149	2.28893656774797	3.0697392044215297	0.00230063822785816	0.0877154378983181	-1.80893097551328	0	Transcript
ENSG00000008394.12	ENST00000396210.7	MGST1	0.15287827844015303	4.22608501270911	3.0696225636408196	0.00230151420909375	0.0877154378983181	-2.06656069183566	0	Transcript
ENSG00000075711.20	ENST00000471733.5	DLG1	-0.1025287553698	2.7982043328963195	-3.06958167192323	0.0023018213816491198	0.0877154378983181	-1.86294503722424	0	Transcript
ENSG00000166272.16	ENST00000369889.5	WBP1L	0.0694346265104142	4.130004381326859	3.0694573260942994	0.00230275568084491	0.0877183470809481	-2.04784929116081	0	Transcript
ENSG00000166135.13	ENST00000299163.6	HIF1AN	0.035082948682117004	5.77499874889699	3.06924298669439	0.0023043669848893	0.0877470334830788	-2.2817507005166404	0	Transcript
ENSG00000082397.17	ENST00000578524.5	EPB41L3	-0.45512621277871207	1.2675771692156899	-3.0687736982375	0.00230789849850595	0.0878487901659518	-1.6926020585075399	0	Transcript
ENSG00000100473.15	ENST00000557065.1	COCH	0.170292935452337	1.69002159827418	3.06856667845536	0.00230945795591837	0.0878754338932081	-1.75281456134267	0	Transcript
ENSG00000101306.10	ENST00000375985.4	MYLK2	-0.31365272260953103	-1.54305414299972	-3.0683874398240296	0.00231080892358718	0.0878941276623798	-1.58752688260455	0	Transcript
ENSG00000141622.13	ENST00000543885.2	RNF165	0.8782854412256309	-3.7937784664610805	3.06791610397004	0.00231436497219921	0.0879966489857267	-2.05829659334728	0	Transcript
ENSG00000154096.13	ENST00000584021.1	THY1	-0.138545038412797	1.4755103495748898	-3.06772784120431	0.00231578674860305	0.0880179750795258	-1.71379782331242	0	Transcript
ENSG00000197959.13	ENST00000355305.9	DNM3	-0.10029333786831401	4.06051630867754	-3.06751207279208	0.0023174172377483397	0.0880472150890478	-2.04249714419925	0	Transcript
ENSG00000121766.15	ENST00000616393.4	ZCCHC17	-0.7587218584360649	-2.37361432280259	-3.06680263600439	0.00232278565685745	0.0882183983442653	-1.81083351395509	0	Transcript
ENSG00000112541.13	ENST00000366882.5	PDE10A	0.11761509337086201	9.184510576179688	3.0664527365381495	0.00232543760961797	0.0882863225566099	-2.90369898181893	0	Transcript
ENSG00000139629.15	ENST00000543196.6	GALNT6	-0.172696364201008	3.0937857130201807	-3.06588588328618	0.00232973980453253	0.0884168252988903	-1.91702355169074	0	Transcript
ENSG00000158528.11	ENST00000422324.1	PPP1R9A	-0.16808508357379	-0.682246212924395	-3.0654560864609395	0.00233300667155233	0.0884218033161646	-1.56639428111882	0	Transcript
ENSG00000166450.12	ENST00000389286.8	PRTG	0.134951375734538	2.1142994604086702	3.06544660666467	0.0023330787745256	0.0884218033161646	-1.7947729883727	0	Transcript
ENSG00000276023.4	ENST00000617516.4	DUSP14	0.0954411064162496	3.4621470563498904	3.06543415218757	0.00233317350592348	0.0884218033161646	-1.98047241691376	0	Transcript
ENSG00000260822.1	ENST00000568479.1	GS1-358P8.4	0.0654913280149798	5.633550386633691	3.0652981212326402	0.00233420841655252	0.0884218033161646	-2.28652853996444	0	Transcript
ENSG00000135926.13	ENST00000465082.5	TMBIM1	0.133655146870005	1.7126559411448299	3.06526163581171	0.00233448606595868	0.0884218033161646	-1.75038226339077	0	Transcript
ENSG00000253507.5	ENST00000519695.5	CTD-2501M5.1	0.650377294743402	-3.5419752481658	3.0651862294442203	0.00233505999504743	0.0884218033161646	-2.38008148414431	0	Transcript
ENSG00000159712.10	ENST00000354752.5	ANKRD18CP	0.13159071756902901	2.89980510975754	3.0648956247343997	0.00233727304438837	0.0884728372200338	-1.8953025641576897	0	Transcript
ENSG00000274315.1	ENST00000616916.1	RP11-996F15.5	0.11422716851352699	0.0716379293336843	3.0647036692673795	0.00233873590512313	0.0884954469562154	-1.6051732677480102	0	Transcript
ENSG00000078053.16	ENST00000356264.6	AMPH	0.0899424337126916	3.94490976213578	3.0644690893530298	0.00234052474265492	0.08850272439944301	-2.05079837439534	0	Transcript
ENSG00000150471.16	ENST00000508693.5	ADGRL3	0.729305979882273	0.325863409024895	3.0644514260645197	0.00234065948862094	0.08850272439944301	-1.6620733295143	0	Transcript
ENSG00000144040.12	ENST00000490056.5	SFXN5	0.22270853768947002	-0.6831260942042788	3.0640920314265494	0.00234340271200087	0.0885641284785728	-1.57141197477901	0	Transcript
ENSG00000135414.9	ENST00000257868.9	GDF11	-0.0622899235339012	5.85007463117653	-3.0640117468589003	0.00234401591986598	0.0885641284785728	-2.30681987847064	0	Transcript
ENSG00000125997.5	ENST00000246222.3	BPIFB9P	-0.112305444863034	0.859648985318369	-3.06385968186366	0.00234517778594157	0.088575294426469	-1.66926300031563	0	Transcript
ENSG00000113578.17	ENST00000612258.4	FGF1	-0.0910501327665709	7.80426956599756	-3.0635083382497297	0.00234786428324505	0.0886187258903602	-2.6246443709130003	0	Transcript
ENSG00000277363.4	ENST00000621763.4	SRCIN1	-0.10591553012279001	4.03767283595906	-3.06348259555846	0.00234806123215722	0.0886187258903602	-2.05336078571156	0	Transcript
ENSG00000233355.6	ENST00000427859.5	CHRM3-AS2	-0.146862402239693	-0.21012057693544298	-3.0630658434473403	0.00235125178039938	0.0887063960442113	-1.59210747701404	0	Transcript
ENSG00000283229.1	ENST00000353284.7	PTPRS	0.250082038757163	2.8190237594903396	3.06283199835751	0.00235304378419096	0.0887412576685608	-1.9238763309968898	0	Transcript
ENSG00000076706.15	ENST00000528976.1	MCAM	-0.295022071025533	-1.88490423394333	-3.0625739959257503	0.0023550223675976698	0.0887690472843189	-1.68204583453443	0	Transcript
ENSG00000079482.12	ENST00000355520.5	OPHN1	0.0510098482149759	6.57739318914962	3.06250951331398	0.00235551711429228	0.0887690472843189	-2.42638006405216	0	Transcript
ENSG00000112531.16	ENST00000275262.11	QKI	-0.0995085394468251	7.69647463914405	-3.06224072620222	0.00235758042894687	0.0888140680309346	-2.61359178277285	0	Transcript
ENSG00000231793.4	ENST00000495263.1	DOC2GP	-0.22903030346077902	-1.81997687039312	-3.06207776702361	0.0023588321760557897	0.0888284937429539	-1.6577061876499901	0	Transcript
ENSG00000080823.21	ENST00000559138.5	MOK	0.10232831585792901	1.30061509245048	3.0613561774363798	0.00236438230716195	0.0889770259618505	-1.71477088641961	0	Transcript
ENSG00000154734.14	ENST00000451462.5	ADAMTS1	-0.6837089243501109	-2.16966283719781	-3.06133868885312	0.0023645169700839	0.0889770259618505	-1.7545959221179501	0	Transcript
ENSG00000171703.16	ENST00000476113.1	TCEA2	-0.11590312385652801	0.34635544796868706	-3.0611134977057897	0.00236625158264348	0.08900953938964401	-1.6313463578145702	0	Transcript
ENSG00000271860.6	ENST00000634677.1	RP11-436D23.1	-0.0824815538310351	1.47787935742144	-3.0603214726373	0.0023723617258700302	0.0892065594757918	-1.73033800371993	0	Transcript
ENSG00000182400.14	ENST00000330149.9	TRAPPC6B	0.0679058745689524	5.07843298234826	3.0599870571861203	0.00237494595373363	0.0892583424965404	-2.21942151745984	0	Transcript
ENSG00000198774.4	ENST00000361228.4	RASSF9	0.468749454900169	1.6104355000360502	3.05982614430862	0.0023761903455178	0.0892583424965404	-1.7742025116492	0	Transcript
ENSG00000266338.6	ENST00000578953.1	NBPF15	-0.21277510997626398	-1.28156803968708	-3.0598044833982794	0.00237635790216824	0.0892583424965404	-1.58823243289852	0	Transcript
ENSG00000184613.10	ENST00000429094.6	NELL2	0.237643915682787	4.17860716228088	3.0596849104737402	0.0023772830467054104	0.0892602996614792	-2.14459979705439	0	Transcript
ENSG00000075945.12	ENST00000361580.6	KIFAP3	0.0386666644250845	6.344130890997981	3.05953064095486	0.00237847713047123	0.0892723495949006	-2.40954038619951	0	Transcript
ENSG00000267666.2	ENST00000591866.2	AC004156.3	0.0577460692026557	2.2448445278932203	3.05929946828882	0.00238026749549278	0.08930676293823	-1.8257547566436498	0	Transcript
ENSG00000135636.13	ENST00000479049.6	DYSF	-0.181493521258775	4.400444177998629	-3.05916766519436	0.00238128882651458	0.0893123077445625	-2.11728210220503	0	Transcript
ENSG00000121005.8	ENST00000262207.8	CRISPLD1	0.20981536549421204	2.45564860576015	3.05888744641859	0.0023834615568314897	0.0893381624331283	-1.86626953610928	0	Transcript
ENSG00000283293.1	ENST00000636484.1	RN7SK	-0.0650829593877681	14.3573602455309	-3.0588421077073997	0.0023838132704919897	0.0893381624331283	-4.03224290746841	0	Transcript
ENSG00000130720.12	ENST00000448616.5	FIBCD1	-0.297849534871034	-0.28188693806931103	-3.05874076881937	0.00238459957629529	0.0893381624331283	-1.59774465482093	0	Transcript
ENSG00000106853.17	ENST00000466771.5	PTGR1	0.085911144837052	1.3196613989236499	3.0586154568353097	0.0023855722231294397	0.0893418643461456	-1.72488787644638	0	Transcript
ENSG00000048544.5	ENST00000053468.3	MRPS10	0.0399083783112375	4.570844971709599	3.0581609074345497	0.0023891034069173102	0.0894269582130439	-2.14490789937797	0	Transcript
ENSG00000101187.15	ENST00000370507.5	SLCO4A1	0.961109986505071	-2.28650807087595	3.0580978431494397	0.00238959370348525	0.0894269582130439	-1.72951571219194	0	Transcript
ENSG00000259709.1	ENST00000560613.1	CTD-2184D3.7	-0.13863339524759802	0.0804182095552054	-3.0579473248536897	0.0023907642896272897	0.0894380284433896	-1.62382189674517	0	Transcript
ENSG00000241769.7	ENST00000618757.4	LINC00893	-0.131986509498536	0.639779216053729	-3.0577004810767696	0.00239268514347251	0.0894771476787757	-1.66401236182347	0	Transcript
ENSG00000140157.14	ENST00000337451.7	NIPA2	0.124724404614214	2.67102861113889	3.05701432738075	0.00239803201107888	0.0895351322618694	-1.8909600922018501	0	Transcript
ENSG00000136527.17	ENST00000492417.5	TRA2B	-0.0888978112189069	3.56968876036169	-3.0569225732416405	0.00239874783906761	0.0895351322618694	-2.0025628048086204	0	Transcript
ENSG00000250814.1	ENST00000508097.1	RP11-447B18.1	-0.276186295800865	-2.5410655886287903	-3.05682155653189	0.00239953615694547	0.0895351322618694	-1.84410654304938	0	Transcript
ENSG00000168959.14	ENST00000305447.4	GRM5	-0.106711363226362	4.94435629845191	-3.0567649715626604	0.00239997784082814	0.0895351322618694	-2.2083397931137	0	Transcript
ENSG00000144331.18	ENST00000466398.5	ZNF385B	-0.13239425107849498	0.8543918005172241	-3.05667017974108	0.00240071792242676	0.0895351322618694	-1.6855672576921699	0	Transcript
ENSG00000137473.17	ENST00000325106.8	TTC29	0.9307614858302601	-2.4690644383355598	3.0566083436528904	0.00240120081710461	0.0895351322618694	-1.69121486521294	0	Transcript
ENSG00000182944.17	ENST00000406548.5	EWSR1	-0.0996328081348666	4.87030559268574	-3.0565307053495	0.0024018072419486	0.0895351322618694	-2.18803493747866	0	Transcript
ENSG00000140090.17	ENST00000531433.5	SLC24A4	-0.610349448866035	-1.87706027475348	-3.05651797786039	0.0024019066684918	0.0895351322618694	-1.6513206384209698	0	Transcript
ENSG00000130787.13	ENST00000253083.8	HIP1R	-0.0838377497266833	5.8066773929227695	-3.0564910255952	0.00240211723080083	0.0895351322618694	-2.32338146641305	0	Transcript
ENSG00000167460.14	ENST00000592138.5	TPM4	-0.20279258972917102	0.522899223749037	-3.0562271361591398	0.00240417974127732	0.0895793516501218	-1.65741806717162	0	Transcript
ENSG00000234675.1	ENST00000422023.1	RP11-242F11.2	-0.181465872611651	-0.916079817104283	-3.05596438162869	0.00240623499854795	0.0896232686654065	-1.58922024675779	0	Transcript
ENSG00000167775.10	ENST00000301458.9	CD320	-0.150288179456008	2.27780371066498	-3.0557287602508	0.00240807939432213	0.0896561366801913	-1.83897284776916	0	Transcript
ENSG00000176463.13	ENST00000318445.10	SLCO3A1	-0.0814248545141313	3.99639123006504	-3.0556276491687298	0.00240887126945634	0.0896561366801913	-2.06865703838931	0	Transcript
ENSG00000122545.18	ENST00000475109.5	SEPT7	-0.164045523160883	-0.0143946702702009	-3.0553643612997003	0.0024109343931869	0.0897002704853792	-1.6204576178709498	0	Transcript
ENSG00000103145.10	ENST00000248089.7	HCFC1R1	0.12860043738521698	2.11569669332175	3.05415262718406	0.00242045049344792	0.0900215638052415	-1.83012137840456	0	Transcript
ENSG00000277199.1	ENST00000617368.1	CH17-125A10.2	0.142958619465931	0.873210017333519	3.05380607043952	0.00242317844510305	0.0900902499657386	-1.6989758477166998	0	Transcript
ENSG00000144579.7	ENST00000273062.6	CTDSP1	-0.0705586850897769	4.08446942624714	-3.0533453782916498	0.0024268091979715	0.0901924388258104	-2.08778788177969	0	Transcript
ENSG00000023228.13	ENST00000432169.5	NDUFS1	0.971652956382772	-3.0649275100051496	3.0529032770804	0.00243029813412111	0.0902736964318131	-2.06446072671064	0	Transcript
ENSG00000168300.13	ENST00000519559.1	PCMTD1	0.100731310140254	1.5928816880980399	3.05277024643439	0.0024313488756750002	0.0902736964318131	-1.77012029338652	0	Transcript
ENSG00000224596.7	ENST00000428862.5	ZMIZ1-AS1	-0.219908324299625	-1.5101018211571202	-3.05273283463867	0.0024316444476600698	0.0902736964318131	-1.61829233667185	0	Transcript
ENSG00000138286.14	ENST00000445951.5	FAM149B1	-0.18146451687870802	1.79761624253814	-3.0523296497763504	0.00243483190667255	0.09035736451610402	-1.78957494091756	0	Transcript
ENSG00000070423.17	ENST00000589762.5	RNF126	-0.19386746711577899	0.500807261796698	-3.0522242627407596	0.00243566569777665	0.09035736451610402	-1.6675172923411599	0	Transcript
ENSG00000143515.16	ENST00000426445.1	ATP8B2	0.0846072122629627	1.6349783892571499	3.0520606864111	0.00243696038506698	0.0903726030938096	-1.7762817781175	0	Transcript
ENSG00000103647.12	ENST00000540068.5	CORO2B	-0.0654996243454436	6.280265161042889	-3.0518158529735695	0.0024388993943869302	0.0904117160919195	-2.412579248606	0	Transcript
ENSG00000149403.11	ENST00000527524.6	GRIK4	0.0905527061774704	4.115110914036499	3.0515950642137097	0.0024406491924285198	0.0904181878358539	-2.10354527239725	0	Transcript
ENSG00000105325.13	ENST00000441788.6	FZR1	-0.0492882814928283	4.6299656237754805	-3.05147511561635	0.00244160029416809	0.0904181878358539	-2.16764624619088	0	Transcript
ENSG00000189091.12	ENST00000563739.5	SF3B3	-0.130132648718022	1.85758941851298	-3.05145913139551	0.00244172706267341	0.0904181878358539	-1.80213159034152	0	Transcript
ENSG00000197971.14	ENST00000579129.5	MBP	-0.264464374204326	-0.0689050252836882	-3.0512081860642097	0.0024437180661591	0.0904545116606218	-1.6277428807796899	0	Transcript
ENSG00000107821.14	ENST00000465807.1	KAZALD1	0.302719692798289	-1.3557110946544	3.05109711526979	0.00244459977942645	0.0904545116606218	-1.60697222766641	0	Transcript
ENSG00000131018.22	ENST00000537033.1	SYNE1	0.143644155535286	2.0513847625794197	3.0510011095903398	0.00244536213681359	0.0904545116606218	-1.86271954472004	0	Transcript
ENSG00000107331.16	ENST00000341511.10	ABCA2	-0.0917468027019944	8.282735185617781	-3.05020715890287	0.0024516750812699803	0.0906552303740049	-2.7559160714440503	0	Transcript
ENSG00000184178.15	ENST00000611795.1	SCFD2	-0.7291908578723479	-3.10500939954329	-3.0498056991772096	0.0024548729071678104	0.09069052648414301	-1.98297806777721	0	Transcript
ENSG00000077238.13	ENST00000568746.5	IL4R	-0.6745411826748039	-3.1823916036203506	-3.04959809987071	0.0024565280414862102	0.09069052648414301	-2.04496227496449	0	Transcript
ENSG00000137601.15	ENST00000439128.6	NEK1	0.0985976352776203	4.1402720589707895	3.04950047986345	0.00245730669432989	0.09069052648414301	-2.10999053398092	0	Transcript
ENSG00000152133.14	ENST00000409774.5	GPATCH11	0.046466683628959005	4.664099306996599	3.04946716456063	0.00245757248125289	0.09069052648414301	-2.18403201591815	0	Transcript
ENSG00000105887.10	ENST00000435723.1	MTPN	0.0943606801949063	3.03679380307052	3.0494208242457	0.00245794222464188	0.09069052648414301	-1.96717564589524	0	Transcript
ENSG00000170160.17	ENST00000463809.1	CCDC144A	0.18118942832229604	0.0325392918480051	3.04941962558513	0.00245795178927788	0.09069052648414301	-1.64811595705677	0	Transcript
ENSG00000231889.7	ENST00000449449.6	TRAF3IP2-AS1	-0.248311763977948	-1.28924765300629	-3.04862954735665	0.00246426361321165	0.0908616883657235	-1.6185566237938798	0	Transcript
ENSG00000103591.12	ENST00000261880.9	AAGAB	0.0666844704306772	3.52458410253804	3.04861648036721	0.0024643681286191602	0.0908616883657235	-2.0327519997018997	0	Transcript
ENSG00000187815.9	ENST00000372706.5	ZFP69	0.104627848179268	2.01962362836854	3.0483293516740204	0.00246666573571012	0.0909136162526095	-1.8305971579459501	0	Transcript
ENSG00000119487.16	ENST00000394060.7	MAPKAP1	0.134239502418383	1.9683896066804298	3.0480061643550598	0.00246925423851029	0.0909762243601912	-1.82594938771253	0	Transcript
ENSG00000198964.13	ENST00000619438.4	SGMS1	-0.781447534775497	-2.52140996512817	-3.0472713183809197	0.0024751491278247103	0.0911605626721636	-1.70647567057825	0	Transcript
ENSG00000162814.10	ENST00000366933.4	SPATA17	0.0914543414398566	2.68095166234164	3.0471022681671	0.00247650706618851	0.0911777309881811	-1.9172813325008602	0	Transcript
ENSG00000163630.10	ENST00000295894.9	SYNPR	0.157648989662686	6.421603279269591	3.04668329719494	0.0024798755065122	0.091268881087586	-2.53079839260855	0	Transcript
ENSG00000138722.9	ENST00000394980.5	MMRN1	0.787995198570458	-0.69361216181216	3.04601874077353	0.00248522703682557	0.0914148224209465	-1.6328860998156203	0	Transcript
ENSG00000146147.14	ENST00000514433.1	MLIP	-0.22167099877114801	-1.1296375387973898	-3.0459688635810203	0.00248562911483877	0.0914148224209465	-1.61930713585651	0	Transcript
ENSG00000164023.14	ENST00000504754.1	SGMS2	-0.146724970350984	2.00694684847667	-3.04530915055077	0.0024909529245309803	0.0915776763599324	-1.83092342184762	0	Transcript
ENSG00000111962.7	ENST00000367463.4	UST	0.0826231145310825	4.31093020332412	3.04456655570984	0.0024969581108300397	0.0917654544246494	-2.1508340268145703	0	Transcript
ENSG00000251580.1	ENST00000515205.1	RP11-539L10.3	0.181707057512871	-0.19720732790857104	3.0443871671631197	0.00249841077581792	0.0917858484119295	-1.6455132962716899	0	Transcript
ENSG00000008083.13	ENST00000341776.6	JARID2	0.0765446704022297	4.52494227863267	3.0441936953580697	0.0024999783552550003	0.0917977532787955	-2.17706281613738	0	Transcript
ENSG00000107263.18	ENST00000419442.1	RAPGEF1	0.0897521449246354	2.13795938092384	3.04412557092104	0.00250053053942592	0.0917977532787955	-1.8575302817084802	0	Transcript
ENSG00000087053.18	ENST00000346299.9	MTMR2	-0.0740801932516164	3.34800564663104	-3.04363362956289	0.00250452130787782	0.0918782788083016	-2.01408698200129	0	Transcript
ENSG00000087053.18	ENST00000393223.7	MTMR2	-0.0740801932516164	3.34800564663104	-3.04363362956289	0.00250452130787782	0.0918782788083016	-2.01408698200129	0	Transcript
ENSG00000185610.6	ENST00000332700.6	DBX2	0.170662149773832	1.1210486000125401	3.0433437488048702	0.0025068756416199997	0.0919316615763525	-1.75081773893868	0	Transcript
ENSG00000232434.2	ENST00000436881.2	C9orf172	-0.10396607995090101	3.65178164286699	-3.04315629361409	0.00250839918449788	0.09195455038445599	-2.05749804080259	0	Transcript
ENSG00000077348.8	ENST00000221233.8	EXOSC5	-0.0645076823727669	2.8325002409677498	-3.04286926290214	0.00251073367600864	0.0919984550244782	-1.9532846397072898	0	Transcript
ENSG00000186472.19	ENST00000333891.13	PCLO	0.10784488051852198	6.01388554505813	3.04278272002428	0.00251143794200407	0.0919984550244782	-2.4149109550417798	0	Transcript
ENSG00000197858.10	ENST00000355091.8	GPAA1	-0.0731863091167313	4.63129112165883	-3.0425960587387997	0.0025129575662870603	0.0919984550244782	-2.1947941415714802	0	Transcript
ENSG00000103489.11	ENST00000261381.6	XYLT1	0.0688440627001505	4.71554794810695	3.04256676523118	0.00251319612370153	0.0919984550244782	-2.20694508163856	0	Transcript
ENSG00000273820.1	ENST00000621775.1	USP27X	-0.0719055548292016	2.35979669940048	-3.0421922947100697	0.0025162475307268	0.0920771881850531	-1.8894172813417802	0	Transcript
ENSG00000280330.1	ENST00000624153.1	CH507-236L23.2	0.32850972772634196	-1.7408453753527	3.04179436434241	0.00251949383134504	0.0921300317634293	-1.6720189484490702	0	Transcript
ENSG00000279177.1	ENST00000624906.1	CH507-338C24.2	0.32850972772634196	-1.7408453753527	3.04179436434241	0.00251949383134504	0.0921300317634293	-1.6720189484490702	0	Transcript
ENSG00000101911.12	ENST00000380668.9	PRPS2	-0.0651385683727204	3.7659065428012206	-3.0415485021262003	0.00252150148787555	0.0921704803796511	-2.0894847811243897	0	Transcript
ENSG00000178104.19	ENST00000618462.4	PDE4DIP	0.0716752465240819	6.244571308431981	3.0414227205496602	0.0025225291604574302	0.0921750907413609	-2.4406297323739903	0	Transcript
ENSG00000131016.16	ENST00000253332.5	AKAP12	-0.341714193271089	4.86074056502545	-3.04099573783783	0.00252602060513799	0.0922696937084362	-2.2448715647552904	0	Transcript
ENSG00000135439.11	ENST00000257897.7	AGAP2	-0.0898186782481027	6.40312423187706	-3.04077595959148	0.0025278194651209	0.0922904333965265	-2.4721919220614303	0	Transcript
ENSG00000114812.12	ENST00000473575.1	VIPR1	-0.27192928336389804	-1.99666253899228	-3.04070582750831	0.00252839373581705	0.0922904333965265	-1.7331308911314398	0	Transcript
ENSG00000168439.16	ENST00000358794.9	STIP1	-0.24908826119714997	0.49701631772442995	-3.0403300570949705	0.0025314727417804	0.0923536713151982	-1.6984361990194399	0	Transcript
ENSG00000185634.11	ENST00000332408.8	SHC4	-0.102881339532112	2.45238748315491	-3.04014665087371	0.00253297679478949	0.0923536713151982	-1.90291591328718	0	Transcript
ENSG00000272398.5	ENST00000619133.4	CD24	0.865305159669379	-3.6866183865191697	3.04009276207635	0.00253341887473673	0.0923536713151982	-2.2675748304620402	0	Transcript
ENSG00000148450.12	ENST00000376510.7	MSRB2	0.0450700768248362	4.24704017577571	3.04005369832142	0.0025337393808661	0.0923536713151982	-2.15139881931914	0	Transcript
ENSG00000140400.15	ENST00000561693.5	MAN2C1	-0.149128002430797	0.000350281462577085	-3.0398555668079705	0.00253536556264879	0.0923800108662774	-1.6664051388172	0	Transcript
ENSG00000231533.1	ENST00000429444.1	RP1-232L24.3	-0.19932191550286602	-0.423566021660599	-3.03934108703155	0.00253959267735001	0.092501066948679	-1.64442590731106	0	Transcript
ENSG00000115694.14	ENST00000487962.5	STK25	-0.10310406961253998	2.5594713574327903	-3.03870393450409	0.00254483667749684	0.0926590622307532	-1.9204136341644698	0	Transcript
ENSG00000174469.18	ENST00000627772.2	CNTNAP2	-0.155265473745021	3.19019746090411	-3.03704977715635	0.00255849745443412	0.0931093415663926	-2.01753661762268	0	Transcript
ENSG00000138078.15	ENST00000378511.7	PREPL	-1.0070769042270402	-2.83102766513643	-3.0369426560668398	0.00255938442591984	0.0931093415663926	-1.88721556133753	0	Transcript
ENSG00000167395.10	ENST00000300850.5	ZNF646	-0.0862883189373959	3.3297168624689704	-3.0366916409724105	0.0025614639577666697	0.0931093415663926	-2.03182641703476	0	Transcript
ENSG00000153815.16	ENST00000566462.2	CMIP	0.12657093735001101	0.7597215564943192	3.03657467281282	0.00256243350903752	0.0931093415663926	-1.7371629562172402	0	Transcript
ENSG00000104324.15	ENST00000517742.1	CPQ	0.5792547101673811	-3.17622990875665	3.03652455113227	0.0025628490717132697	0.0931093415663926	-2.15550580710948	0	Transcript
ENSG00000119242.8	ENST00000238156.7	CCDC92	0.06574446577621901	4.45934101876883	3.0365112182462597	0.0025629596261074103	0.0931093415663926	-2.1916343679590202	0	Transcript
ENSG00000164081.12	ENST00000415259.5	TEX264	-0.34724599859974103	-1.1251151466484999	-3.0363462817725004	0.0025643276180757697	0.0931093415663926	-1.6448762838081799	0	Transcript
ENSG00000188917.14	ENST00000545398.5	TRMT2B	0.0916054426184756	2.8468995561167403	3.03632684605752	0.0025644888630878197	0.0931093415663926	-1.97077348856835	0	Transcript
ENSG00000159640.15	ENST00000577418.5	ACE	-0.255646424647435	-1.15991276478002	-3.0360816171993195	0.0025665241613767897	0.0931501586025292	-1.6425786512391298	0	Transcript
ENSG00000107104.18	ENST00000382297.6	KANK1	-0.162156149232578	4.672526486818071	-3.0358803319017897	0.00256819585443755	0.0931629405624593	-2.2256058488486	0	Transcript
ENSG00000137221.14	ENST00000436109.6	TJAP1	-0.621210684536577	-2.18194928224206	-3.03581980212354	0.00256869875534837	0.0931629405624593	-1.80206234386655	0	Transcript
ENSG00000168175.14	ENST00000395468.8	MAPK1IP1L	0.0570081841320407	4.79567090256132	3.03529985025212	0.0025730224088513	0.0932866610295625	-2.24257373816345	0	Transcript
ENSG00000078699.21	ENST00000346541.7	CBFA2T2	1.11976179378457	-2.93549077655221	3.0349360106106	0.00257605188567346	0.0933623186995748	-1.94656848006702	0	Transcript
ENSG00000252720.1	ENST00000516911.1	RNU6-1258P	-0.21209884727016398	-1.75540038907298	-3.0346116344555	0.00257875553442946	0.0933623186995748	-1.69271387144344	0	Transcript
ENSG00000226137.5	ENST00000577066.2	BAIAP2-AS1	0.0771946016127523	5.6681281875706695	3.03454068641588	0.00257934722765965	0.0933623186995748	-2.37476443766614	0	Transcript
ENSG00000132383.11	ENST00000254719.9	RPA1	-0.0529449870590733	5.0345563300182405	-3.0344147804505197	0.00258039756647672	0.0933623186995748	-2.28062262177402	0	Transcript
ENSG00000136682.14	ENST00000490323.5	CBWD2	0.142605632389075	1.00919767982619	3.03435926935445	0.00258086077853962	0.0933623186995748	-1.77229574395574	0	Transcript
ENSG00000234899.9	ENST00000434703.5	SOX9-AS1	0.138929600491779	1.1677610611466398	3.03420692545242	0.0025821324037420897	0.0933623186995748	-1.77951369481069	0	Transcript
ENSG00000187764.11	ENST00000492386.5	SEMA4D	-0.15986681380886902	2.8286653262028	-3.03403894458379	0.00258353521860577	0.0933623186995748	-1.9708283991855702	0	Transcript
ENSG00000157087.16	ENST00000480680.2	ATP2B2	-0.138373465298079	3.3657030905945	-3.0339678624083297	0.00258412903931439	0.0933623186995748	-2.04874158795548	0	Transcript
ENSG00000105707.13	ENST00000392226.5	HPN	-0.5287697913776629	-1.19377737494301	-3.0339568357259203	0.00258422116747875	0.0933623186995748	-1.6529022774810502	0	Transcript
ENSG00000281904.1	ENST00000631132.1	CH17-132F21.5	0.113112165629501	1.11226513654738	3.0339544879907	0.0025842407832454397	0.0933623186995748	-1.77570997700025	0	Transcript
ENSG00000251348.1	ENST00000508643.1	HSPD1P11	0.12514782616530598	0.7482595734091608	3.03369966800946	0.00258637066462707	0.0933912400819721	-1.74406853820871	0	Transcript
ENSG00000198060.9	ENST00000358935.2	MARCH5	0.04803144183129	4.4871943740337406	3.0336401700862496	0.00258686820269897	0.0933912400819721	-2.20404441450451	0	Transcript
ENSG00000075043.18	ENST00000636846.1	KCNQ2	-0.218314099289033	-2.1276398450453304	-3.03335400436605	0.00258926242739322	0.0934446804938616	-1.7778525000443601	0	Transcript
ENSG00000134186.11	ENST00000467302.5	PRPF38B	-0.10190814166354199	1.3804429983606699	-3.03281190668835	0.00259380350189256	0.0935573259130078	-1.80138249047625	0	Transcript
ENSG00000091844.7	ENST00000367225.6	RGS17	-0.0729701384226857	4.581386733051191	-3.03270524191536	0.00259469787778109	0.0935573259130078	-2.21795322926963	0	Transcript
ENSG00000179950.13	ENST00000529693.1	PUF60	-0.18833157508567103	-1.3830471309657402	-3.0325897086876403	0.00259566693437113	0.0935573259130078	-1.6673685287725601	0	Transcript
ENSG00000184500.14	ENST00000394236.7	PROS1	0.21790936231428698	0.461218001097148	3.0325447658816804	0.00259604399032876	0.0935573259130078	-1.7300186585831399	0	Transcript
ENSG00000001461.16	ENST00000374399.8	NIPAL3	-0.10138578185505001	3.8638622627064403	-3.0319336416730804	0.00260117612248907	0.09369624225728801	-2.11923776308434	0	Transcript
ENSG00000227811.2	ENST00000430373.1	FAM212B-AS1	0.177288220100624	0.0922977925244055	3.03181944542915	0.0026021361581047603	0.09369624225728801	-1.7015930671239299	0	Transcript
ENSG00000251667.1	ENST00000508559.1	BRCC3P1	0.213027495249559	-2.0337908899917	3.03175858479889	0.00260264793977658	0.09369624225728801	-1.74916419783434	0	Transcript
ENSG00000224078.12	ENST00000551938.1	SNHG14	0.066640940911539	3.44670074150666	3.03148321648488	0.00260496468792753	0.0937302561625942	-2.06566455500977	0	Transcript
ENSG00000003989.16	ENST00000494857.5	SLC7A2	0.354883663636209	3.4991418144264306	3.0313633367839996	0.0026059738596369802	0.0937302561625942	-2.09147816968216	0	Transcript
ENSG00000188501.11	ENST00000565875.5	LCTL	0.359247143748552	-1.5199732973584599	3.0313194929844904	0.00260634303528189	0.0937302561625942	-1.6638651256070602	0	Transcript
ENSG00000272398.5	ENST00000606017.1	CD24	0.453404493152671	3.4005872017333996	3.03094675693748	0.00260948350459829	0.0937956988798333	-2.08432097709271	0	Transcript
ENSG00000138750.14	ENST00000264883.7	NUP54	-0.0806027021634066	3.49274393868541	-3.0306969864244597	0.00261158987712322	0.0937956988798333	-2.07183860593466	0	Transcript
ENSG00000170653.18	ENST00000589726.1	ATF7	0.21918175719321698	-2.24115900062666	3.03066496196002	0.00261186005969609	0.0937956988798333	-1.8083473598040398	0	Transcript
ENSG00000119684.15	ENST00000355774.6	MLH3	-0.32550212149696195	2.19469210473138	-3.0305562144488003	0.00261277772735656	0.0937956988798333	-1.89943298331455	0	Transcript
ENSG00000144642.21	ENST00000432518.6	RBMS3	0.12222942296408199	1.00600615496014	3.0305186779989	0.00261309454800841	0.0937956988798333	-1.7731712023756998	0	Transcript
ENSG00000113790.10	ENST00000231887.7	EHHADH	0.0759426486535348	2.7976988017227407	3.0304508440397	0.0026136671795918	0.0937956988798333	-1.9800270249012601	0	Transcript
ENSG00000127946.16	ENST00000336926.10	HIP1	-0.0879536025785256	5.8359025451859905	-3.03031703489954	0.00261479708930212	0.0938033225288905	-2.40590474872833	0	Transcript
ENSG00000143153.12	ENST00000367815.8	ATP1B1	-0.15788919723435801	4.77250133256576	-3.02895027416073	0.00262636398251102	0.0941517215289729	-2.26425423762065	0	Transcript
ENSG00000164161.9	ENST00000509630.1	HHIP	-0.198673024423827	0.517427332193651	-3.02888608213261	0.0026269083924455802	0.0941517215289729	-1.73419782452805	0	Transcript
ENSG00000116729.13	ENST00000370976.7	WLS	0.8998522609269309	-3.32977434617044	3.0287444916212403	0.00262810958193706	0.0941517215289729	-2.3418030213457204	0	Transcript
ENSG00000182310.13	ENST00000573266.5	SPACA6	-0.36068398377504496	0.580399676409236	-3.0285495820680697	0.00262976393058456	0.0941517215289729	-1.73329182230189	0	Transcript
ENSG00000073803.13	ENST00000420577.1	MAP3K13	-0.6603191503849051	-3.0942245499805	-3.02840370370177	0.00263100273883604	0.0941517215289729	-2.2713282959998	0	Transcript
ENSG00000153310.18	ENST00000517672.5	FAM49B	-0.204030194481843	-1.24751118501108	-3.02837282215393	0.0026312650555662	0.0941517215289729	-1.6684819423227	0	Transcript
ENSG00000103024.7	ENST00000567271.1	NME3	-0.16208923883817902	2.2958896000057503	-3.02836400716761	0.00263133993699367	0.0941517215289729	-1.9177419039578998	0	Transcript
ENSG00000137941.16	ENST00000260505.12	TTLL7	-0.0972804934483492	6.58344419945686	-3.0281725595155495	0.0026329667265454	0.0941517215289729	-2.53917188585683	0	Transcript
ENSG00000176387.6	ENST00000326152.5	HSD11B2	0.23670117572647303	0.332437003817828	3.02811871473114	0.00263342442852181	0.0941517215289729	-1.7349896073921698	0	Transcript
ENSG00000265867.1	ENST00000583451.1	MIR4516	0.17804946592762197	-1.00339244249243	3.0278497660433104	0.0026357116923380604	0.0941517215289729	-1.66338870904492	0	Transcript
ENSG00000010810.17	ENST00000521361.5	FYN	0.142205583879734	-0.30751825663687105	3.02779577374709	0.0026361710874574697	0.0941517215289729	-1.68441047034035	0	Transcript
ENSG00000173267.13	ENST00000372017.3	SNCG	-0.139000706602733	3.26367343443151	-3.0277790217792795	0.00263631363702997	0.0941517215289729	-2.04623982533012	0	Transcript
ENSG00000101210.10	ENST00000217182.4	EEF1A2	0.0882941428268891	7.11409750779434	3.02775944129123	0.00263648026464383	0.0941517215289729	-2.64267601378846	0	Transcript
ENSG00000134755.14	ENST00000251081.6	DSC2	0.129893171460112	1.9559438937492901	3.02735660881394	0.00263991046663783	0.0942189995763225	-1.88869345585884	0	Transcript
ENSG00000104723.20	ENST00000382020.8	TUSC3	0.0810791156168345	4.50266994193296	3.02732177308316	0.0026402072924381	0.0942189995763225	-2.24122750018299	0	Transcript
ENSG00000183837.9	ENST00000424805.1	PNMA3	0.11215445142261399	2.9437051088452297	3.02712386773189	0.00264189417157068	0.0942463021617437	-2.01873994239972	0	Transcript
ENSG00000119185.12	ENST00000464228.5	ITGB1BP1	0.380866176934409	2.26388537614898	3.02656699736866	0.00264664605756501	0.0943800028856446	-1.94333756806231	0	Transcript
ENSG00000047457.13	ENST00000494544.1	CP	0.8115440042883191	-2.99979731990886	3.0264683947212405	0.0026474882706157897	0.0943800028856446	-1.9484538396703797	0	Transcript
ENSG00000163468.14	ENST00000415548.1	CCT3	-0.5187471565538679	-2.6128750622059	-3.0257252642508594	0.00265384362513075	0.09453643627807598	-1.92447737208005	0	Transcript
ENSG00000263006.6	ENST00000608049.5	ROCK1P1	0.45159347885068796	1.81459734931954	3.02564931987046	0.00265449389987094	0.09453643627807598	-1.8949478753258702	0	Transcript
ENSG00000165028.11	ENST00000374762.3	NIPSNAP3B	0.105131102644911	1.68005884374098	3.0256310484769	0.00265465037073538	0.09453643627807598	-1.8662849007079598	0	Transcript
ENSG00000108654.12	ENST00000585317.1	DDX5	-0.170591360446297	0.40919013978789703	-3.02518544131087	0.00265846904144616	0.0946394614437662	-1.7335785715761203	0	Transcript
ENSG00000274267.1	ENST00000621411.1	HIST1H3B	-0.377844588550113	-2.18034314515954	-3.0247612497819705	0.00266210887167124	0.094729827883096	-1.8406850263320902	0	Transcript
ENSG00000176809.10	ENST00000334962.9	LRRC37A3	0.0814382759304835	2.76450019737898	3.02467371449927	0.00266286054846899	0.094729827883096	-1.99155507786311	0	Transcript
ENSG00000146476.10	ENST00000367294.3	ARMT1	0.0678429848663586	4.429944719695481	3.0242755194523196	0.00266628235966987	0.0948185651252199	-2.23118322680574	0	Transcript
ENSG00000122481.16	ENST00000460571.1	RWDD3	0.11191222809457099	1.03208314924446	3.02345397572706	0.00267335488847839	0.0950370226540052	-1.79767863631573	0	Transcript
ENSG00000112137.17	ENST00000379348.2	PHACTR1	0.0895025564100941	3.0103468239147504	3.02329400450075	0.0026747340540793398	0.0950530011898246	-2.02947840654046	0	Transcript
ENSG00000125462.16	ENST00000608007.1	C1orf61	0.142004793925602	4.44903257400925	3.02311524610162	0.00267627596257168	0.0950586656353784	-2.2339732738564	0	Transcript
ENSG00000109654.14	ENST00000437508.6	TRIM2	-0.240231631603369	4.4619477129275396	-3.0230599665536704	0.00267675295003232	0.0950586656353784	-2.24528696030683	0	Transcript
ENSG00000164591.13	ENST00000297130.4	MYOZ3	0.35905131418017894	0.0805260924126982	3.02289478261999	0.00267817872800665	0.0950762747674054	-1.7364829894616398	0	Transcript
ENSG00000138698.14	ENST00000408927.7	RAP1GDS1	-0.0597022318120868	5.88710567884732	-3.02235310564371	0.00268285908014975	0.0952093700845508	-2.44502784281188	0	Transcript
ENSG00000148832.14	ENST00000368535.2	PAOX	-0.33939838662273897	0.8782743770056559	-3.02182345792884	0.00268744274940831	0.0953389431444327	-1.78153904387148	0	Transcript
ENSG00000133083.14	ENST00000615680.4	DCLK1	0.141151396223942	4.80858024974403	3.0215492122525602	0.00268981894466515	0.0953400582942903	-2.3188480497334303	0	Transcript
ENSG00000178796.12	ENST00000426175.5	RIIAD1	0.230479803682434	-1.4643968854381102	3.02148080968167	0.00269041191743579	0.0953400582942903	-1.69066256854525	0	Transcript
ENSG00000136010.13	ENST00000549335.5	ALDH1L2	0.275330408968597	0.572106727247341	3.0214319916015797	0.0026908351882087896	0.0953400582942903	-1.76389457998645	0	Transcript
ENSG00000163362.10	ENST00000531649.1	C1orf106	-0.12611837633964398	-0.231966867095895	-3.02133765149512	0.00269165332488037	0.0953400582942903	-1.7029308451013498	0	Transcript
ENSG00000187066.8	ENST00000528029.1	TMEM262	-0.12009698598659199	0.388159908378261	-3.0212819254758596	0.0026921366995199198	0.0953400582942903	-1.7432383957225799	0	Transcript
ENSG00000076356.6	ENST00000367033.3	PLXNA2	0.0663410380723773	6.46106746734711	3.02068499628116	0.00269731953823507	0.0954905287079959	-2.5395709724673	0	Transcript
ENSG00000149294.16	ENST00000526322.5	NCAM1	0.128292801722361	1.36700780672327	3.0202096090282295	0.00270145363547505	0.09560378025081501	-1.8405427589472698	0	Transcript
ENSG00000125703.14	ENST00000317868.8	ATG4C	-0.107746220417371	3.99156026848669	-3.01999374035411	0.00270333280688493	0.0956054806281453	-2.16835029349601	0	Transcript
ENSG00000157388.14	ENST00000288139.9	CACNA1D	0.8240597648427191	-2.76643687514341	3.0199892531881702	0.0027033718811041397	0.0956054806281453	-1.7582110160973798	0	Transcript
ENSG00000179115.10	ENST00000593021.1	FARSA	-0.8231400780116509	-2.9890434431398303	-3.0196924920524597	0.00270595722626101	0.0956473573628819	-1.93903610863431	0	Transcript
ENSG00000187391.19	ENST00000635863.1	MAGI2	0.22812786695069	-1.3862201728434398	3.01963859440579	0.00270642701901211	0.0956473573628819	-1.69493818078898	0	Transcript
ENSG00000213186.7	ENST00000309784.8	TRIM59	-0.14891916468457	3.9689985370305	-3.01947205038966	0.002707879154012	0.0956656090481483	-2.17171764705853	0	Transcript
ENSG00000250476.1	ENST00000514456.1	ENPP7P9	-0.255156700071354	-2.36261298341419	-3.0189864088679506	0.0027121176546351	0.0957275969192819	-1.94621322956667	0	Transcript
ENSG00000226476.3	ENST00000634281.1	RP11-776H12.1	0.0595862154832911	2.9436796816632	3.0188738341934402	0.0027131010335546	0.0957275969192819	-2.0348837331050302	0	Transcript
ENSG00000198399.14	ENST00000406921.7	ITSN2	0.0594028885676771	4.67543855049034	3.01886538723454	0.00271317483386881	0.0957275969192819	-2.27892388502956	0	Transcript
ENSG00000155744.9	ENST00000286181.7	FAM126B	0.0627175179471452	3.9301460082356297	3.01884202733892	0.0027133789367482604	0.0957275969192819	-2.17240561486408	0	Transcript
ENSG00000251575.2	ENST00000506550.1	CTD-2170G1.2	-0.219326556635332	-1.44323360477653	-3.0185954197445697	0.00271553448560401	0.0957564278747696	-1.7102239982382101	0	Transcript
ENSG00000110841.13	ENST00000228425.10	PPFIBP1	-0.095190221627813	4.0641310188831	-3.0183593087847	0.00271759975738512	0.0957564278747696	-2.18361830537629	0	Transcript
ENSG00000136274.8	ENST00000490531.2	NACAD	-0.0762439835757061	6.04284507715181	-3.01828124789972	0.00271828287587675	0.0957564278747696	-2.47316744674896	0	Transcript
ENSG00000198860.11	ENST00000423085.6	TSEN15	-0.17665127942277398	2.3512514359290098	-3.01827592179173	0.0027183294909125	0.0957564278747696	-1.9610005560447499	0	Transcript
ENSG00000168264.10	ENST00000491430.1	IRF2BP2	-0.13678422342621402	2.5382735824495803	-3.0181097773493097	0.0027197839846445603	0.0957564278747696	-1.98033496444262	0	Transcript
ENSG00000157782.9	ENST00000316803.7	CABP1	0.181211030525048	0.177591820176928	3.01810616712009	0.0027198155979336197	0.0957564278747696	-1.7451231022148002	0	Transcript
ENSG00000131748.15	ENST00000394250.8	STARD3	-0.910419056481369	-3.70643707354877	-3.0175691258102404	0.0027245220037688898	0.0958891064328174	-2.62497817663783	0	Transcript
ENSG00000160948.13	ENST00000292510.5	VPS28	-0.0893279739103812	4.09518609210065	-3.0165773421590094	0.00273323322490965	0.0961249097629368	-2.19761363882219	0	Transcript
ENSG00000118242.15	ENST00000620139.4	MREG	0.121758695830806	1.88594322147241	3.01656766685395	0.0027333183325698803	0.0961249097629368	-1.90903213368926	0	Transcript
ENSG00000140479.16	ENST00000618548.4	PCSK6	-0.173282535796105	4.40311430094629	-3.01638889530211	0.0027348913125647	0.0961249097629368	-2.24377942608249	0	Transcript
ENSG00000164591.13	ENST00000456566.2	MYOZ3	0.143972184651804	1.6764170286183402	3.01635689877285	0.0027351729320898603	0.0961249097629368	-1.88794575112926	0	Transcript
ENSG00000196990.8	ENST00000496132.1	FAM163B	0.292964047663484	-2.30287113763495	3.0162717114884	0.0027359228431856697	0.0961249097629368	-1.89020141148449	0	Transcript
ENSG00000239388.8	ENST00000389601.3	ASB14	0.5304251385741021	-1.74350121443798	3.0156693248671202	0.00274123108963212	0.0962756711548484	-1.73279185935247	0	Transcript
ENSG00000109466.13	ENST00000509704.5	KLHL2	0.11384017249609599	2.24645559865416	3.01557114511065	0.0027420971469656803	0.0962756711548484	-1.9526214820460701	0	Transcript
ENSG00000172493.20	ENST00000395146.8	AFF1	0.0745224882400621	4.981690053332669	3.0154299599549	0.00274334300089406	0.0962863480104392	-2.32681364522669	0	Transcript
ENSG00000096063.15	ENST00000505885.1	SRPK1	-0.151921321226735	-0.8836426408986829	-3.01471246880058	0.00274968235387401	0.0964450668434186	-1.6984088477067598	0	Transcript
ENSG00000147676.13	ENST00000534619.5	MAL2	-0.5389009332511839	-2.5193301856960697	-3.01470462160969	0.0027497517615102103	0.0964450668434186	-1.9282453963112802	0	Transcript
ENSG00000109736.14	ENST00000507555.1	MFSD10	-0.7211515440619541	-2.16101815947016	-3.0145174741442204	0.00275140753877853	0.0964700473841755	-1.8671324383759298	0	Transcript
ENSG00000131771.13	ENST00000394267.2	PPP1R1B	-0.110946839646434	6.78785623298583	-3.01387476604467	0.00275710083002458	0.0966365258699153	-2.62320443146139	0	Transcript
ENSG00000248927.1	ENST00000511422.1	CTD-2334D19.1	0.21958772093567497	-1.7103181486302301	3.01354799860054	0.0027599995704556198	0.0967049746685927	-1.73534823053561	0	Transcript
ENSG00000213047.11	ENST00000235453.8	DENND1B	-0.0999819148364614	4.03527910599195	-3.01299967186207	0.00276487003544518	0.0968424382644573	-2.20099072035143	0	Transcript
ENSG00000147255.18	ENST00000370900.5	IGSF1	0.7208878106113701	-3.0492521290139	3.01272739568836	0.00276729143282741	0.0968940559533243	-2.14160910187112	0	Transcript
ENSG00000225746.9	ENST00000414488.5	SNHG23	0.15385541032577402	1.36207130871175	3.01232118512358	0.00277090754641228	0.0969576378036029	-1.8660267355721203	0	Transcript
ENSG00000164327.12	ENST00000515846.1	RICTOR	-0.16130840571876698	-0.568660761878895	-3.01231035934381	0.00277100397748582	0.0969576378036029	-1.7114020707578002	0	Transcript
ENSG00000182372.8	ENST00000519254.2	CLN8	0.6999006603728549	-1.60283644343234	3.01208575681204	0.0027730053281161	0.09699447066435801	-1.71046238240332	0	Transcript
ENSG00000018280.16	ENST00000494322.5	SLC11A1	0.5419565764629399	-1.5370179719912902	3.0117918553694505	0.00277562617813403	0.0970400752059249	-1.7171024212781998	0	Transcript
ENSG00000181991.15	ENST00000559323.5	MRPS11	0.0808585669808201	1.7505687178496598	3.01172671266351	0.00277620739211598	0.0970400752059249	-1.9025056454691598	0	Transcript
ENSG00000131584.18	ENST00000478065.5	ACAP3	-0.106346960349731	2.08335951111295	-3.0116086338212997	0.00277726119557306	0.0970437327055999	-1.94203734843924	0	Transcript
ENSG00000110195.11	ENST00000393681.6	FOLR1	0.730787297090413	-3.26430415023987	3.0109252810810094	0.00278336703615261	0.097223856898968	-2.20667543926389	0	Transcript
ENSG00000111783.12	ENST00000392842.5	RFX4	0.131553962470315	3.69196185707287	3.0106420869373305	0.00278590101653067	0.0972374957388568	-2.1655541247025902	0	Transcript
ENSG00000078328.19	ENST00000547372.5	RBFOX1	0.10163228050449001	4.77605881041489	3.01062072773532	0.00278609222136198	0.0972374957388568	-2.3350191191691403	0	Transcript
ENSG00000134504.12	ENST00000584630.1	KCTD1	-0.12734513010193	-0.458375472655655	-3.01056281829059	0.0027866106798138802	0.0972374957388568	-1.7211735632102	0	Transcript
ENSG00000077942.18	ENST00000402984.7	FBLN1	0.668788243517246	-3.6034649263295	3.01041100408212	0.00278797027984615	0.0972455881226696	-2.37950173922229	0	Transcript
ENSG00000047365.11	ENST00000505837.1	ARAP2	-0.14306990495641	0.17593432536033102	-3.0102925467647004	0.00278903156858966	0.0972455881226696	-1.76041102575699	0	Transcript
ENSG00000166387.11	ENST00000299492.8	PPFIBP2	-0.14938228893065	2.98838651948694	-3.0102184049654706	0.00278969601200878	0.0972455881226696	-2.05850210350265	0	Transcript
ENSG00000205758.11	ENST00000490714.1	CRYZL1	0.293078804237736	-2.09642981687628	3.00979383514898	0.00279350371503717	0.09734513065068699	-1.8215164523318401	0	Transcript
ENSG00000158711.13	ENST00000616704.4	ELK4	-0.388442873492771	0.177059651373596	-3.00957603281293	0.00279545889789976	0.0973800726337886	-1.76493736049617	0	Transcript
ENSG00000133265.10	ENST00000587922.5	HSPBP1	0.130384802833679	2.24359289532959	3.0090695820555604	0.00280001009185653	0.0975053923029646	-1.98194401540218	0	Transcript
ENSG00000123384.13	ENST00000554174.1	LRP1	0.244447971383588	-0.6407733367079821	3.0087254940094303	0.0028031060967079998	0.0975579379670413	-1.7216877915849098	0	Transcript
ENSG00000175582.19	ENST00000310653.10	RAB6A	0.0672859233202955	5.2248056880194405	3.00868980349861	0.00280342740923081	0.0975579379670413	-2.38333330183593	0	Transcript
ENSG00000167716.18	ENST00000409644.5	WDR81	-0.0606273415099226	4.0617307282302	-3.00839803507709	0.00280605539236976	0.09761616514844401	-2.215991175113	0	Transcript
ENSG00000176406.21	ENST00000515551.5	RIMS2	0.172298285707231	1.49987685674997	3.0078688310239703	0.00281082774348482	0.0977177082735893	-1.9031748831561899	0	Transcript
ENSG00000158062.20	ENST00000475591.5	UBXN11	-1.00547106431165	-3.7209868263785295	-3.0078623928648103	0.00281088584846222	0.0977177082735893	-2.38916405039231	0	Transcript
ENSG00000158716.8	ENST00000368108.7	DUSP23	0.0900666974588194	2.4030971289321097	3.0071359806138	0.00281744886248132	0.0979125727902625	-2.00333280842812	0	Transcript
ENSG00000148175.12	ENST00000286713.6	STOM	0.09927143807457199	6.74149183490795	3.00685469885556	0.0028199939677551	0.0979478766553858	-2.62460856810994	0	Transcript
ENSG00000278978.1	ENST00000624858.1	RP11-164P12.5	0.244552668383046	-2.34413707055211	3.00681197189336	0.00282038075599276	0.0979478766553858	-1.9259145998425	0	Transcript
ENSG00000160685.13	ENST00000417934.6	ZBTB7B	0.987880735045427	-3.864417591128	3.00630366608731	0.00282498595585289	0.0980744954541105	-2.62332553085305	0	Transcript
ENSG00000179950.13	ENST00000527197.5	PUF60	-0.8976362560957192	-2.44667676818568	-3.00543477083178	0.00283287402784563	0.0983149604483929	-2.05542097630859	0	Transcript
ENSG00000082996.19	ENST00000459632.5	RNF13	-0.160709180020811	0.277875814994195	-3.00501737467823	0.00283667044126176	0.0984133093264485	-1.77986438616751	0	Transcript
ENSG00000187239.16	ENST00000446176.6	FNBP1	-0.142381970331161	4.674683518727861	-3.0048072980396	0.00283858295064613	0.0984462549040065	-2.30777666548208	0	Transcript
ENSG00000158683.7	ENST00000289672.6	PKD1L1	-0.0959107414630301	2.24080880132841	-3.0042342611343	0.00284380581297159	0.09859394714277	-1.98624127753821	0	Transcript
ENSG00000131771.13	ENST00000580029.1	PPP1R1B	-0.101454787593417	3.40374963461667	-3.00400699805873	0.0028458796081897103	0.0986323989901436	-2.14144283958474	0	Transcript
ENSG00000070495.14	ENST00000303996.10	JMJD6	0.8268270928129681	-2.41102901037448	3.0034251108814702	0.0028511956996481397	0.0987831580914014	-1.94022972766139	0	Transcript
ENSG00000164830.18	ENST00000521864.1	OXR1	0.282440731216213	-2.1464258247958004	3.00315412578633	0.0028536745111131397	0.09883554732070401	-1.84999581214823	0	Transcript
ENSG00000265681.7	ENST00000580261.5	RPL17	0.0479349589350431	6.796873186490481	3.00259584683425	0.00285878754545491	0.0989791051252474	-2.6446540101930003	0	Transcript
ENSG00000109846.7	ENST00000526180.5	CRYAB	-0.14519619459449898	3.5607736736578195	-3.00231757648754	0.00286133923750843	0.0990339150244073	-2.16203065667981	0	Transcript
ENSG00000153944.10	ENST00000284073.6	MSI2	0.0642566470604787	6.318855460421539	3.0019781512893395	0.0028644545355568	0.0991081882131517	-2.56532288624457	0	Transcript
ENSG00000006116.3	ENST00000005284.3	CACNG3	-0.0969527227306863	4.440084627033469	-3.00174921401686	0.0028665575133544102	0.0991473974028649	-2.29508697249822	0	Transcript
ENSG00000187796.13	ENST00000371734.7	CARD9	-0.7393164737193709	-3.18471452975042	-3.0013824049822597	0.00286992990749583	0.0992304713129122	-2.43180239572111	0	Transcript
ENSG00000081913.13	ENST00000262719.9	PHLPP1	-0.0571111097071134	6.9606904442027195	-3.0011215965664304	0.00287232995754233	0.0992798807265333	-2.66772221160665	0	Transcript
ENSG00000065923.9	ENST00000328306.4	SLC9A7	-0.669066494005472	0.296800677506372	-3.0003796382582797	0.00287916778160984	0.0994825931597067	-1.8003662692250202	0	Transcript
ENSG00000133661.15	ENST00000372292.7	SFTPD	0.123587899456466	1.0857119338247199	2.9990991471383195	0.00289100378106674	0.0998578099932583	-1.87348039512246	0	Transcript
ENSG00000132471.11	ENST00000254806.7	WBP2	-0.0494972464655196	6.5546219053418495	-2.99894744924394	0.00289240892497452	0.0998726041534345	-2.61250721817443	0	Transcript
ENSG00000169221.13	ENST00000409939.7	TBC1D10B	-0.0542529771255635	4.479905302140731	-2.99833352384457	0.00289810197435842	0.10003539634043901	-2.3025176433649905	0	Transcript
ENSG00000266714.6	ENST00000621743.4	MYO15B	-0.9472782035894871	-4.29705730742079	-2.9981019350612	0.00290025220839417	0.10007583059008698	-3.07066263256548	0	Transcript
ENSG00000137992.14	ENST00000370132.8	DBT	0.0474225586748726	5.692025004489679	2.9979135642088597	0.00290200225475652	0.10010243337670802	-2.48205606107798	0	Transcript
ENSG00000113522.13	ENST00000533482.5	RAD50	0.0662699311931775	4.94087110539604	2.9976073763557594	0.00290484893691698	0.10015288898899699	-2.37395187865673	0	Transcript
ENSG00000129055.12	ENST00000511751.1	ANAPC13	0.342619479376639	-1.46882849743056	2.99750845962359	0.00290576912988388	0.10015288898899699	-1.7548118226398102	0	Transcript
ENSG00000139344.7	ENST00000548310.1	AMDHD1	0.171132605054508	0.200428476894491	2.9973593050889904	0.00290715717530773	0.10015288898899699	-1.81043546021016	0	Transcript
ENSG00000125462.16	ENST00000488498.2	C1orf61	0.125331802412436	5.03057093310353	2.99733501422787	0.00290738328575955	0.10015288898899699	-2.39061602157406	0	Transcript
ENSG00000040275.16	ENST00000507232.5	SPDL1	-0.12067015904872	2.0117911833097	-2.99693819653312	0.0029110793293072603	0.100230655156609	-1.9690201027981897	0	Transcript
ENSG00000169180.11	ENST00000561488.1	XPO6	-0.104669848670698	0.984199134110913	-2.99680574869287	0.00291231393449311	0.100230655156609	-1.8637651547062901	0	Transcript
ENSG00000070501.11	ENST00000523465.1	POLB	-0.164995334085144	-1.04351591840418	-2.99677701831676	0.00291258180642095	0.100230655156609	-1.7449698969145	0	Transcript
ENSG00000186047.9	ENST00000443723.1	DLEU7	0.14670212605916103	0.7878373439736921	2.99640636352768	0.0029160396866182397	0.10028668967010401	-1.85476444982318	0	Transcript
ENSG00000157978.11	ENST00000374338.4	LDLRAP1	-0.137084937074164	3.19114733062781	-2.99639220236944	0.0029161718722353802	0.10028668967010401	-2.1313573529760803	0	Transcript
ENSG00000186468.12	ENST00000504293.5	RPS23	0.0620067245845489	6.18182912232741	2.9962595868788	0.00291741002199005	0.10029553398059302	-2.5647455382785402	0	Transcript
ENSG00000166473.17	ENST00000534142.5	PKD1L2	-0.25717863014242703	-0.45544785185090997	-2.9960814632679	0.00291907381130466	0.10031900018205	-1.7583529582928001	0	Transcript
ENSG00000240350.2	ENST00000455309.1	AC017002.1	-0.252990400784456	-2.23728650242272	-2.99517012144557	0.00292759994399336	0.10057820761889301	-1.89477020226707	0	Transcript
ENSG00000169756.16	ENST00000410093.5	LIMS1	0.40273499840036	-0.247107523007691	2.9948484473438	0.00293061483692551	0.10064796491169	-1.78059810941438	0	Transcript
ENSG00000113209.8	ENST00000231134.7	PCDHB5	0.0844410109405219	2.7019411068447297	2.99456222957871	0.00293329980664885	0.100695370784648	-2.07200726788308	0	Transcript
ENSG00000149474.13	ENST00000464792.1	KAT14	0.370363430391568	-2.2973028296435	2.99449136332346	0.00293396494133925	0.100695370784648	-1.89862036011329	0	Transcript
ENSG00000116962.14	ENST00000264187.6	NID1	0.0964476937042965	3.49637704462232	2.9939139301020004	0.00293938975219822	0.10084770055520098	-2.1809626062693797	0	Transcript
ENSG00000080822.16	ENST00000503004.5	CLDND1	-0.119609526706688	5.046586318227639	-2.9935048830947704	0.00294323818485027	0.100909609872982	-2.3936827286671805	0	Transcript
ENSG00000143614.9	ENST00000634408.1	GATAD2B	-0.8382625990132029	-1.06358108177607	-2.9935006185357005	0.0029432783313615898	0.100909609872982	-1.7531883886886102	0	Transcript
ENSG00000272861.1	ENST00000609349.1	RP11-332H14.1	0.225091542172332	-1.81255309650281	2.9932277780133503	0.0029458478921605	0.100909609872982	-1.80290099492482	0	Transcript
ENSG00000112110.9	ENST00000367034.4	MRPL18	-0.0566637586226972	4.16892764348063	-2.9931810214431502	0.00294628844299772	0.100909609872982	-2.27496224002665	0	Transcript
ENSG00000183773.15	ENST00000465606.5	AIFM3	-0.151518945500682	3.19096522544751	-2.9931741948699804	0.00294635276954321	0.100909609872982	-2.1333077219451	0	Transcript
ENSG00000174607.10	ENST00000507710.1	UGT8	-0.17429861567613597	1.27860717632054	-2.9930931999936603	0.0029471160794664	0.100909609872982	-1.9046009501381698	0	Transcript
ENSG00000254806.5	ENST00000452133.1	SYS1-DBNDD2	0.441114317151791	-0.29144851981597997	2.9928117761279798	0.00294976967602893	0.10096665599158801	-1.7868678053533	0	Transcript
ENSG00000135454.13	ENST00000551925.1	B4GALNT1	-0.20172757392185897	-1.51873316858249	-2.99253374036117	0.00295239347517202	0.100991543712194	-1.77629139809526	0	Transcript
ENSG00000167523.13	ENST00000457689.2	SPATA33	0.5335292059085349	-2.2330968748235	2.99241450965024	0.00295351929988596	0.100991543712194	-1.87979130303635	0	Transcript
ENSG00000141314.12	ENST00000582967.1	RHBDL3	0.158592907477063	-0.356176304885538	2.99235646630945	0.00295406751097738	0.100991543712194	-1.7785136481220503	0	Transcript
ENSG00000176076.7	ENST00000372101.3	KCNE5	0.23145431574561898	0.647503576256035	2.9923161979045405	0.00295444789510247	0.100991543712194	-1.8529891768291202	0	Transcript
ENSG00000115252.18	ENST00000410103.1	PDE1A	-0.3656941176818211	1.12170085051055	-2.9921243255308103	0.0029562609797512	0.10101974559851	-1.89547739055138	0	Transcript
ENSG00000148541.12	ENST00000512919.5	FAM13C	-0.5193993455660311	-2.59266991588096	-2.99181414675029	0.00295919414866407	0.10105532033331	-2.09807267295003	0	Transcript
ENSG00000133884.9	ENST00000252268.8	DPF2	-0.0753794262456254	3.8196545531868797	-2.9916937018415695	0.0029603338401897397	0.10105532033331	-2.2327723287674104	0	Transcript
ENSG00000256630.1	ENST00000535243.1	RP11-428I12.1	0.219012882479886	-1.9208307553768402	2.99162110496383	0.00296102097126557	0.10105532033331	-1.82526495537461	0	Transcript
ENSG00000172409.5	ENST00000302731.4	CLP1	-0.18878810702590498	0.28610583839489395	-2.9915963133523102	0.0029612556578925897	0.10105532033331	-1.81995067082546	0	Transcript
ENSG00000188234.13	ENST00000492347.1	AGAP4	0.311069949647969	-1.43104458731195	2.9913033502699196	0.0029640302463605803	0.10111625506111199	-1.76721688735199	0	Transcript
ENSG00000267890.1	ENST00000600998.1	CTD-2126E3.4	0.16369732807673298	-0.510663829992992	2.9910954911236	0.00296600027846111	0.10114971129757902	-1.7775925338290601	0	Transcript
ENSG00000170113.15	ENST00000337435.8	NIPA1	-0.0789604002443857	6.818391685401269	-2.9908932544847704	0.00296791817323604	0.101181367772533	-2.67740138687692	0	Transcript
ENSG00000099968.17	ENST00000485631.1	BCL2L13	0.12155026655958802	3.0654449657515497	2.9907181370228897	0.00296957980325289	0.101203486533388	-2.13954139164091	0	Transcript
ENSG00000235088.1	ENST00000423903.1	RP4-620E11.4	0.201617164296906	-1.6894118210537499	2.9906162802205403	0.00297054667977325	0.101203486533388	-1.79398476141924	0	Transcript
ENSG00000203546.7	ENST00000547760.1	RP11-176H8.1	-0.12431463451727001	0.230914945652354	-2.99041252928357	0.0029724816527098396	0.10123567510150099	-1.81599258973065	0	Transcript
ENSG00000059122.16	ENST00000253928.13	FLYWCH1	0.0930371060102643	3.7447595311115998	2.9899396715468196	0.0029769767174171	0.101349418144815	-2.22945429024713	0	Transcript
ENSG00000104408.9	ENST00000220849.9	EIF3E	0.0511595513908647	6.04701023291196	2.9898527237807997	0.00297780393488937	0.101349418144815	-2.5653547646995496	0	Transcript
ENSG00000137575.11	ENST00000447182.6	SDCBP	0.0770279836519453	5.10175602722742	2.98909672018289	0.0029850054021568102	0.101528331390599	-2.4274666348446203	0	Transcript
ENSG00000170667.14	ENST00000477184.5	RASA4B	-0.18086415446422896	2.0816237137753	-2.98896775895331	0.00298623544042589	0.101528331390599	-2.00087317420652	0	Transcript
ENSG00000023171.15	ENST00000529750.5	GRAMD1B	0.072434063413189	6.16232399274168	2.98891639406778	0.00298672549040008	0.101528331390599	-2.58302657699068	0	Transcript
ENSG00000243795.1	ENST00000490139.1	RP11-572M11.3	-0.179530285770571	-0.9028268250883409	-2.9888841868378995	0.0029870328031114898	0.101528331390599	-1.76559621924562	0	Transcript
ENSG00000127870.16	ENST00000381570.7	RNF6	0.5015216452918859	0.559017418621776	2.9884986648664396	0.00299071359903484	0.10161965738747801	-1.85966795903775	0	Transcript
ENSG00000261789.1	ENST00000563704.1	RP11-709D24.5	-0.10538779244140899	0.289075841219269	-2.98835367981353	0.0029920989279147	0.10163295232190302	-1.8276941720835802	0	Transcript
ENSG00000179950.13	ENST00000526683.5	PUF60	-0.162150403591549	1.18151917888984	-2.9880430087483	0.00299506936228837	0.101689884034955	-1.90374350279726	0	Transcript
ENSG00000197586.12	ENST00000376652.8	ENTPD6	0.11570151067596901	4.93288647155933	2.98797037431242	0.00299576423493575	0.101689884034955	-2.41104689300412	0	Transcript
ENSG00000167460.14	ENST00000592822.1	TPM4	-0.17602947920916104	0.17832583502003302	-2.98786643591745	0.0029967588403607102	0.101689884034955	-1.81997813880449	0	Transcript
ENSG00000108262.15	ENST00000579536.1	GIT1	-0.172958311588775	-0.103805666452219	-2.9870909495058	0.0030041891634748	0.101854696468393	-1.80239022801249	0	Transcript
ENSG00000091844.7	ENST00000206262.1	RGS17	-0.126402413571456	1.64335896621994	-2.98704763462956	0.00300460468213577	0.101854696468393	-1.96194037914022	0	Transcript
ENSG00000187764.11	ENST00000420681.6	SEMA4D	-0.259752507375573	0.408755491918905	-2.9869772687805702	0.00300527981240809	0.101854696468393	-1.84469475568342	0	Transcript
ENSG00000154803.12	ENST00000480316.1	FLCN	-0.12428647983207598	0.689943337462555	-2.9869438311196	0.00300560068118603	0.101854696468393	-1.8665255228535402	0	Transcript
ENSG00000166595.11	ENST00000422424.6	FAM96B	-0.053771686808854004	4.13212737514448	-2.98650152818543	0.0030098479869201103	0.101953095507805	-2.28931607150218	0	Transcript
ENSG00000137691.12	ENST00000530659.1	C11orf70	0.556670287814564	-2.5800288745572404	2.98643381748055	0.0030104986780065	0.101953095507805	-1.99683710215621	0	Transcript
ENSG00000111077.17	ENST00000552570.5	TNS2	-1.18270166338404	-3.9784523434272097	-2.98501013069095	0.00302420999286272	0.102383527774926	-2.9284837333979796	0	Transcript
ENSG00000155846.16	ENST00000403750.5	PPARGC1B	-0.243857140647725	-0.5098042473490539	-2.9841470087038	0.00303255041526928	0.10263190566287501	-1.79135117605618	0	Transcript
ENSG00000109654.14	ENST00000479711.5	TRIM2	-0.22826229848483998	1.5871125787955	-2.9839861011082	0.00303410760694457	0.102640562314559	-1.96550623892241	0	Transcript
ENSG00000120549.17	ENST00000492009.1	KIAA1217	-0.26268528969320604	-1.73152552745447	-2.9837847028464703	0.00303605768102705	0.102640562314559	-1.8200789410112899	0	Transcript
ENSG00000135404.11	ENST00000257857.8	CD63	-0.09223517978040101	5.15610344260735	-2.98372140013044	0.00303667085775111	0.102640562314559	-2.4415937746198297	0	Transcript
ENSG00000232110.7	ENST00000437032.1	RP11-149I23.3	-0.21101883986286302	-1.2188087216016499	-2.9837058156741603	0.00303682183274363	0.102640562314559	-1.78202893535916	0	Transcript
ENSG00000204869.8	ENST00000596694.1	IGFL4	0.0514404403966185	3.14965674631116	2.9831528242524703	0.0030421834089201898	0.10278779706259401	-2.16465350832352	0	Transcript
ENSG00000140398.13	ENST00000564738.5	NEIL1	-0.349192290014111	-2.30313523287235	-2.9828340037179704	0.00304527849921912	0.10285838091795901	-1.95795122497753	0	Transcript
ENSG00000026652.13	ENST00000320285.8	AGPAT4	-0.0904340132681173	5.145714948189691	-2.9822238774937	0.00305120960818804	0.103024676866167	-2.44368533870701	0	Transcript
ENSG00000167755.13	ENST00000376851.7	KLK6	-0.619626318539911	-1.20144333041422	-2.98142953954947	0.00305894731190558	0.103205199918062	-1.7860086795082801	0	Transcript
ENSG00000101222.12	ENST00000379756.3	SPEF1	0.112719183415678	3.69953446031672	2.9813748433724396	0.00305948077199278	0.103205199918062	-2.2509145323205497	0	Transcript
ENSG00000130475.14	ENST00000596951.5	FCHO1	-0.255555319351361	2.6849756765585	-2.9813642270156495	0.0030595843247977397	0.103205199918062	-2.10626725672159	0	Transcript
ENSG00000143157.11	ENST00000449930.5	POGK	-0.16052319646555	0.691997248961692	-2.9810258994902794	0.00306288608025271	0.103249650419065	-1.8791395229834	0	Transcript
ENSG00000156299.13	ENST00000286827.7	TIAM1	-0.0706219184626849	5.98974863354717	-2.9810222391797994	0.00306292181924106	0.103249650419065	-2.57407038408088	0	Transcript
ENSG00000115977.18	ENST00000409085.8	AAK1	0.0627450493508135	6.47382861387475	2.9802564423500697	0.00307040740276565	0.10345671178128998	-2.6630075830987403	0	Transcript
ENSG00000178053.17	ENST00000482628.5	MLF1	-0.554641284760495	-2.49830614727005	-2.98018688805242	0.00307108811784134	0.10345671178128998	-1.97003118198423	0	Transcript
ENSG00000154734.14	ENST00000284984.7	ADAMTS1	-0.214986063001684	4.30806988953689	-2.9795160508574106	0.00307766057464052	0.103630044539705	-2.33043379696285	0	Transcript
ENSG00000182732.16	ENST00000434263.6	RGS6	0.24665343487011399	-0.933225012603115	2.9794548696038103	0.00307826063190974	0.103630044539705	-1.79084888724978	0	Transcript
ENSG00000164088.17	ENST00000409502.7	PPM1M	-0.17664181956560102	1.73222920034923	-2.97928728393426	0.00307990483757703	0.103646736761807	-1.9936921152126799	0	Transcript
ENSG00000162191.13	ENST00000294119.6	UBXN1	-0.46734595659035494	-1.46513333217933	-2.97919771281806	0.0030807839616116	0.103646736761807	-1.81945424553804	0	Transcript
ENSG00000108852.14	ENST00000269095.8	MPP2	-0.0933885401706049	4.3830919804946396	-2.9785153655895797	0.00308748861961127	0.103838132880815	-2.34664263780109	0	Transcript
ENSG00000184220.11	ENST00000463526.1	CMSS1	0.23126056555921498	-1.63086782083233	2.9780793545030897	0.0030917798022939104	0.103948260034966	-1.8127724737835402	0	Transcript
ENSG00000221994.10	ENST00000276054.8	ZNF630	0.919645824491643	-3.58116814364565	2.97792554830318	0.0030932948517153	0.10396500951157901	-2.41583191337114	0	Transcript
ENSG00000048052.21	ENST00000406451.8	HDAC9	-0.100817529077459	2.81863437582242	-2.97777239478233	0.00309480414734715	0.10398155465952	-2.13117158279855	0	Transcript
ENSG00000134245.17	ENST00000369686.9	WNT2B	0.0640178704385527	4.8384823943125195	2.97732417577811	0.00309922512573968	0.104095885703269	-2.4218859899957406	0	Transcript
ENSG00000008086.11	ENST00000624953.1	CDKL5	-0.23591481739520398	-1.08874175743102	-2.9768249193294705	0.00310415631482059	0.10414256662528999	-1.79716030950946	0	Transcript
ENSG00000271741.1	ENST00000487874.1	RP11-244H3.4	0.0832242538170591	2.65905664148164	2.97681699584191	0.00310423463350316	0.10414256662528999	-2.11603144304463	0	Transcript
ENSG00000164326.4	ENST00000296777.4	CARTPT	0.29555914467431604	-2.1757428265732397	2.9767769883052004	0.00310463011042493	0.10414256662528999	-1.91085500168594	0	Transcript
ENSG00000100926.14	ENST00000528669.5	TM9SF1	0.635585573617464	-2.71050495999026	2.97677099661949	0.00310468934257179	0.10414256662528999	-2.11935289762682	0	Transcript
ENSG00000251474.6	ENST00000514355.5	RPL32P3	0.0655973888422716	2.7253994916522504	2.97661647356737	0.00310621727212918	0.10415964582478199	-2.12681370459166	0	Transcript
ENSG00000060140.8	ENST00000075503.7	STYK1	0.119749987743617	2.64873969628995	2.97645042734338	0.0031078599105010003	0.10416938488443599	-2.13949246454211	0	Transcript
ENSG00000227544.8	ENST00000432866.3	AC018647.3	-0.232220259571912	1.18180921196536	-2.97638115533886	0.00310854542974358	0.10416938488443599	-1.9422166938444099	0	Transcript
ENSG00000037280.15	ENST00000261937.10	FLT4	-0.329730400284143	3.18171711324866	-2.9762456320156496	0.00310988697570005	0.104180194719053	-2.1794662168009	0	Transcript
ENSG00000229931.1	ENST00000450930.1	RP1-151F17.1	0.16254146837106	-0.029571661460432004	2.97600562091609	0.00311226414716748	0.104203117308855	-1.8409460926362602	0	Transcript
ENSG00000115365.11	ENST00000450366.6	LANCL1	-0.0797941938358217	8.15110278457018	-2.9759282339118798	0.00311303097535928	0.104203117308855	-2.9574413066028	0	Transcript
ENSG00000173273.15	ENST00000517989.1	TNKS	0.170612332998984	-0.24567174186373603	2.97586791334323	0.00311362881210623	0.104203117308855	-1.8278679585121997	0	Transcript
ENSG00000118515.11	ENST00000532856.5	SGK1	-0.22641233248385	1.1186408818114901	-2.97563077481499	0.00311598010935646	0.10424768401855802	-1.9399370930492499	0	Transcript
ENSG00000259070.5	ENST00000556116.1	LINC00639	-0.222901827208904	-0.549313013389877	-2.9753923355192997	0.0031183459428125	0.10429270773277499	-1.8112168762840501	0	Transcript
ENSG00000170074.19	ENST00000512544.1	FAM153A	-0.251634639504495	-1.8560288412293	-2.9750455855720697	0.00312178938661122	0.10437373076406699	-1.84626170410745	0	Transcript
ENSG00000114805.16	ENST00000447496.6	PLCH1	0.353552739824692	2.18664547574335	2.9747258816269904	0.00312496733039387	0.104420350951149	-2.09279180401182	0	Transcript
ENSG00000110881.11	ENST00000447966.6	ASIC1	-0.0735237083612988	4.8374265041029405	-2.9746084173531697	0.00312613570078995	0.104420350951149	-2.4224483845196	0	Transcript
ENSG00000105499.13	ENST00000599111.5	PLA2G4C	-0.162604531897617	3.14322554244864	-2.97459715630437	0.00312624773096377	0.104420350951149	-2.18409360675973	0	Transcript
ENSG00000179455.7	ENST00000568945.2	MKRN3	-0.14953480542319597	0.18306935971323798	-2.97446732295145	0.0031275396392744397	0.104429386106812	-1.8571089281698	0	Transcript
ENSG00000163050.16	ENST00000366777.3	ADCK3	-0.0947103053685309	3.9652993783618395	-2.97389536469728	0.00313323673703979	0.104585457796828	-2.3026744184817702	0	Transcript
ENSG00000151743.10	ENST00000536761.5	AMN1	-0.295299042194867	-0.188744253682127	-2.9737273397845203	0.00313491218506052	0.104607231303124	-1.82911277147872	0	Transcript
ENSG00000229156.1	ENST00000445057.1	RP11-250H24.2	-0.18502312847629201	0.7177282805986971	-2.9734382664143904	0.00313779657800199	0.10466931808531901	-1.9052974311492101	0	Transcript
ENSG00000237667.5	ENST00000621134.4	LINC01115	0.706613897797954	-1.69662869559064	2.9728916192066497	0.00314325770056496	0.104776405328869	-1.82649239665363	0	Transcript
ENSG00000223478.1	ENST00000443631.1	RP11-545E17.3	0.10760414562501	0.7524658484765491	2.97289017585992	0.0031432721314158	0.104776405328869	-1.9119786195362698	0	Transcript
ENSG00000082701.14	ENST00000264235.12	GSK3B	0.0438334263605196	6.39895452608747	2.97280925857569	0.00314408125457469	0.104776405328869	-2.66748335987343	0	Transcript
ENSG00000119596.17	ENST00000552421.5	YLPM1	0.428247176654463	-0.5145457275033061	2.97269150556465	0.00314525905294929	0.10478150238924401	-1.8257689678623998	0	Transcript
ENSG00000135439.11	ENST00000328568.9	AGAP2	-0.10810961786326401	6.85038555463384	-2.97212682939077	0.00315091271468662	0.10493565695839599	-2.7352983026617497	0	Transcript
ENSG00000015153.14	ENST00000534854.6	YAF2	0.06681563431766001	3.1981631955858303	2.97178446536496	0.0031543450661488	0.10499277973154598	-2.20481515352989	0	Transcript
ENSG00000012171.18	ENST00000621029.4	SEMA3B	-0.11859887752546901	3.4473716913598698	-2.97175089832434	0.0031546817747802698	0.10499277973154598	-2.23727335142902	0	Transcript
ENSG00000143147.14	ENST00000539777.5	GPR161	0.8841916202058141	-3.37933005481266	2.97134984653502	0.0031587072423432698	0.10505225451285001	-2.2210027021455097	0	Transcript
ENSG00000115271.10	ENST00000414723.1	GCA	-0.209274602952567	-1.22857016889682	-2.97132299999955	0.0031589768762410398	0.10505225451285001	-1.8120145983921698	0	Transcript
ENSG00000145293.15	ENST00000273920.7	ENOPH1	-0.058955259374075995	5.13162507531207	-2.9712658153483997	0.00315955128203963	0.10505225451285001	-2.4780563958490602	0	Transcript
ENSG00000110436.11	ENST00000531628.1	SLC1A2	0.19809554576185998	1.86837574904775	2.97111284250612	0.003161088326637	0.10506765560688	-2.03401801598684	0	Transcript
ENSG00000114026.21	ENST00000449570.6	OGG1	-0.66829538015941	-1.4331532645286298	-2.97101520001177	0.00316206977927025	0.10506765560688	-1.82531268422501	0	Transcript
ENSG00000105669.13	ENST00000599964.1	COPE	0.277415112325381	-2.54444825922017	2.97075785677287	0.0031646577987005397	0.105119486028896	-2.06911883763267	0	Transcript
ENSG00000140157.14	ENST00000559571.1	NIPA2	0.21144596648542102	-0.996971786009657	2.96986021306975	0.00317370029836288	0.10538438072646002	-1.81526372952402	0	Transcript
ENSG00000142303.13	ENST00000603221.5	ADAMTS10	0.19437317533735202	-0.869409044927187	2.9697290847222995	0.00317502320984874	0.10538438072646002	-1.8171269441294	0	Transcript
ENSG00000158186.12	ENST00000423968.6	MRAS	0.131732343506064	2.73662172454575	2.96965956486201	0.00317572477790929	0.10538438072646002	-2.15022581603274	0	Transcript
ENSG00000033800.13	ENST00000249636.10	PIAS1	0.0409320127866064	5.6236527678244	2.96952321071715	0.0031771012242379198	0.10539056532930599	-2.5566666618103797	0	Transcript
ENSG00000186160.4	ENST00000334194.3	CYP4Z1	-0.108882883723497	0.7008818825239621	-2.9692961591513596	0.00317939444010163	0.10539056532930599	-1.91274457717645	0	Transcript
ENSG00000145414.8	ENST00000509232.5	NAF1	-0.124528820864371	0.6199711332032889	-2.9692691847165604	0.00317966698194863	0.10539056532930599	-1.9066242978186798	0	Transcript
ENSG00000272108.1	ENST00000606030.1	AC005754.8	0.0937075374196786	1.1391256606130702	2.96918830526011	0.0031804842926232897	0.10539056532930599	-1.95784720352231	0	Transcript
ENSG00000147488.11	ENST00000276480.11	ST18	-0.10919612220995599	5.36349367083992	-2.96913083379729	0.00318106517547988	0.10539056532930599	-2.51267918982046	0	Transcript
ENSG00000228740.2	ENST00000439938.2	GABRG3-AS1	-0.199724997859783	-1.3004588228716498	-2.96886837990075	0.0031837191170095	0.105444323369669	-1.81911102820003	0	Transcript
ENSG00000065325.12	ENST00000262441.9	GLP2R	0.33502251760990603	-2.3043776920770003	2.96871047297341	0.00318531685261098	0.105463076531023	-1.9842455640391898	0	Transcript
ENSG00000165181.16	ENST00000394777.8	C9orf84	0.43497417605076	0.32034386456718394	2.96826325521029	0.00318984587882584	0.105572445897624	-1.90027541510996	0	Transcript
ENSG00000154429.10	ENST00000366686.1	CCSAP	-0.145892544357722	3.93581867367501	-2.96816944673533	0.0031907966354855198	0.105572445897624	-2.31279834861332	0	Transcript
ENSG00000106086.18	ENST00000396259.5	PLEKHA8	0.13056160719403398	0.761176838013919	2.96807857212439	0.0031917179044567	0.105572445897624	-1.92683205106051	0	Transcript
ENSG00000118407.14	ENST00000498523.1	FILIP1	0.701504200184457	-1.07128940864381	2.9678515788405297	0.00319402018125	0.10561442993246499	-1.82072093413677	0	Transcript
ENSG00000157020.17	ENST00000490283.1	SEC13	-0.150926387116418	-0.8055416051768459	-2.96746069805235	0.00319798824689923	0.105646041503074	-1.8235833876607201	0	Transcript
ENSG00000248343.1	ENST00000511835.1	RP11-556G22.2	-0.141161660377203	0.8813781597122661	-2.9673068046278	0.0031995517486825397	0.105646041503074	-1.94449168435213	0	Transcript
ENSG00000182256.12	ENST00000554696.5	GABRG3	-0.12114286527077	0.901232566752234	-2.9672848808464103	0.0031997745433182	0.105646041503074	-1.93605424281377	0	Transcript
ENSG00000213424.8	ENST00000394049.5	KRT222	0.10081007553095199	3.62274049232167	2.9672328919403	0.0032003029235852603	0.105646041503074	-2.28813528590951	0	Transcript
ENSG00000183161.4	ENST00000327470.4	FANCF	-0.0564676568113852	2.9161067274122403	-2.96719449821828	0.0032006931827965102	0.105646041503074	-2.17485530645346	0	Transcript
ENSG00000114021.11	ENST00000394140.8	NIT2	0.0697936098088218	5.23122226289056	2.9670692719422003	0.00320196636823925	0.105646041503074	-2.5079189815748797	0	Transcript
ENSG00000170743.16	ENST00000532592.1	SYT9	-0.339135446308329	0.182587986230255	-2.96703410586654	0.0032023239878396803	0.105646041503074	-1.8730588221981401	0	Transcript
ENSG00000068383.18	ENST00000368594.7	INPP5A	0.0809096328238465	7.46968279101676	2.9669437898411	0.00320324261949246	0.105646041503074	-2.87112046560667	0	Transcript
ENSG00000175467.14	ENST00000312397.9	SART1	-0.043473357622408	4.43168728069064	-2.96660471971006	0.00320669355680507	0.105725751674075	-2.38723736781838	0	Transcript
ENSG00000075303.12	ENST00000444363.5	SLC25A40	0.12384451621631	0.21744228412317604	2.9662601180879404	0.00321020427683802	0.105727043882264	-1.8876365730076499	0	Transcript
ENSG00000188010.12	ENST00000340556.10	MORN2	0.0710137547404275	3.5199340776470094	2.9660634323946202	0.00321220964038618	0.105727043882264	-2.2729424993449903	0	Transcript
ENSG00000168952.15	ENST00000396700.5	STXBP6	0.0948589929807384	5.56215293728237	2.96601196004462	0.00321273463020385	0.105727043882264	-2.5662398610499904	0	Transcript
ENSG00000218052.5	ENST00000561209.1	ADAMTS7P4	-0.34476068777081	-2.00758535249934	-2.9659902350477303	0.00321295623684908	0.105727043882264	-1.91028259975212	0	Transcript
ENSG00000238217.5	ENST00000439734.5	AC093590.1	-0.18162127794525798	0.14615463044946303	-2.96593433171789	0.00321352654516115	0.105727043882264	-1.8786065624087802	0	Transcript
ENSG00000159674.11	ENST00000506266.1	SPON2	-0.42341919958032	-1.50349865534768	-2.9658982316907996	0.0032138948755796102	0.105727043882264	-1.8427530879629999	0	Transcript
ENSG00000224078.12	ENST00000549804.6	SNHG14	0.0480066355944364	5.962265939073321	2.96587222683935	0.0032141602283402397	0.105727043882264	-2.6147682505692003	0	Transcript
ENSG00000092529.23	ENST00000356316.7	CAPN3	-0.169214551591885	2.96925781779764	-2.96573597661739	0.00321555084939039	0.105727043882264	-2.18472957731472	0	Transcript
ENSG00000151491.12	ENST00000546261.1	EPS8	0.287679609282789	-2.54835899208948	2.96568810097288	0.00321603961692317	0.105727043882264	-2.0841178734901202	0	Transcript
ENSG00000003989.16	ENST00000522656.5	SLC7A2	0.295468385467333	0.316202664694534	2.9652871625584702	0.0032201355087767	0.10573692170808802	-1.90305136934901	0	Transcript
ENSG00000281937.1	ENST00000632503.1	RP3-510D11.4	0.16974579388858899	-1.17744808528695	2.9651818967332595	0.00322121167024806	0.10573692170808802	-1.82637581193528	0	Transcript
ENSG00000175279.21	ENST00000477755.1	APITD1	0.0896152244957801	1.3451643171667	2.96516211916344	0.00322141389849724	0.10573692170808802	-1.9937022941975302	0	Transcript
ENSG00000162704.15	ENST00000294742.6	ARPC5	-0.0641386837475729	4.28764764767752	-2.96509038883471	0.0032221474479962103	0.10573692170808802	-2.3750406434443	0	Transcript
ENSG00000165813.17	ENST00000369287.7	CCDC186	0.0431245045584044	4.9832931485080305	2.96504145422038	0.00322264796503488	0.10573692170808802	-2.4712237926383396	0	Transcript
ENSG00000138411.10	ENST00000409111.2	HECW2	-0.0919209495009083	4.32519624743014	-2.9650129389744104	0.00322293965981586	0.10573692170808802	-2.3764309101869396	0	Transcript
ENSG00000171791.12	ENST00000398117.1	BCL2	0.0755268737107513	4.701396149754849	2.9649136759119905	0.00322395525301518	0.10573692170808802	-2.43286576553193	0	Transcript
ENSG00000206633.1	ENST00000383906.1	SNORA80B	0.21280667012034302	-1.86537405228448	2.9648493423356004	0.00322461362746666	0.10573692170808802	-1.8664274529422098	0	Transcript
ENSG00000099331.13	ENST00000397274.6	MYO9B	-0.18532705665613	5.043931210476259	-2.96473473280998	0.0032257868187446103	0.105741478081202	-2.47576989514769	0	Transcript
ENSG00000260186.5	ENST00000562322.1	RP11-481J2.2	0.157585744495612	1.69682236018332	2.9641406139685	0.0032318747304983	0.10590708471822999	-2.04559411623293	0	Transcript
ENSG00000259447.1	ENST00000558948.1	RP11-462P6.1	0.169995993427513	-1.30293602201246	2.9635866323238	0.00323756082643026	0.10605942212593902	-1.83328926708103	0	Transcript
ENSG00000156414.18	ENST00000409874.8	TDRD9	0.441617819616192	-0.00157816973145543	2.96333962623092	0.00324009905847662	0.10610857393904799	-1.8829924375276201	0	Transcript
ENSG00000149428.18	ENST00000617285.4	HYOU1	0.0472437735646243	7.02769690444302	2.96281852951327	0.0032454598154182802	0.10625009829912899	-2.8004819348591603	0	Transcript
ENSG00000228956.8	ENST00000438418.7	SATB1-AS1	-0.205756920817284	-0.7374816861943511	-2.96264631323075	0.00324723326506798	0.106261495848931	-1.8364293590416798	0	Transcript
ENSG00000222014.5	ENST00000410061.3	RAB6C	-0.20581188802556302	0.85975134383925	-2.9625828901956	0.00324788660642902	0.106261495848931	-1.94426088983955	0	Transcript
ENSG00000283154.1	ENST00000476809.6	IQCJ-SCHIP1	-0.5984915924048909	-0.164010655936641	-2.96226138499745	0.00325120038652043	0.10633588570640899	-1.86229322612637	0	Transcript
ENSG00000135317.12	ENST00000514801.1	SNX14	0.193094886126587	-1.1594407204131298	2.9621174934249703	0.00325268449024897	0.106347042261112	-1.83417788701309	0	Transcript
ENSG00000169895.5	ENST00000380155.3	SYAP1	0.0386800036039909	5.274219419535781	2.96202664566346	0.00325362181700842	0.106347042261112	-2.52115316443908	0	Transcript
ENSG00000224924.6	ENST00000435279.6	LINC00320	-0.203973444303012	2.14845975120409	-2.96185690971658	0.00325537373906446	0.106370299282739	-2.08774223523944	0	Transcript
ENSG00000205476.8	ENST00000380243.8	CCDC85C	-0.0675890168266845	3.5135984348388702	-2.9612331067907296	0.00326181970917995	0.10654023071408	-2.26994064518257	0	Transcript
ENSG00000163221.8	ENST00000368737.4	S100A12	-0.596699836809271	-3.0399080349894	-2.9610745243493097	0.00326346025634585	0.10654023071408	-2.11049891285527	0	Transcript
ENSG00000164292.12	ENST00000510313.1	RHOBTB3	0.136177751027986	0.420092048006839	2.9610389496693794	0.00326382838269255	0.10654023071408	-1.91490976804954	0	Transcript
ENSG00000226367.5	ENST00000433969.1	ST7-AS2	-0.134196140653611	-0.46573642382186703	-2.96095062323528	0.0032647425477764697	0.10654023071408	-1.8536899584081101	0	Transcript
ENSG00000213380.14	ENST00000562081.2	COG8	-0.12856155505791803	1.53379329272946	-2.96016442935861	0.0032728898606024103	0.10677202687870199	-2.02740763246403	0	Transcript
ENSG00000170846.16	ENST00000635031.1	AC093323.3	0.146921403012635	1.23665906888726	2.9598156282617794	0.00327651043224539	0.10685604564695401	-1.9984865616360101	0	Transcript
ENSG00000136699.19	ENST00000461187.5	SMPD4	-0.260308409629827	-2.11160458015101	-2.9596708597736603	0.00327801421139305	0.106870998401479	-1.96740455288675	0	Transcript
ENSG00000165164.13	ENST00000378653.7	CFAP47	0.25185546265847797	3.07978613925852	2.95937971163899	0.0032810404171502803	0.106935560500434	-2.2290127790722205	0	Transcript
ENSG00000150867.13	ENST00000376573.8	PIP4K2A	-0.10865231174625199	7.759322051900821	-2.95925710256902	0.0032823155853556802	0.10694302987965301	-2.92700953065593	0	Transcript
ENSG00000227372.11	ENST00000624167.1	TP73-AS1	0.17974818850026802	-0.9688358521228091	2.95904106295855	0.0032845635600700397	0.106982179976146	-1.8429696672572402	0	Transcript
ENSG00000060656.19	ENST00000460170.2	PTPRU	0.590958885257405	-1.0727829184793398	2.9589392893531503	0.00328562304118772	0.10698260680066099	-1.84368642666583	0	Transcript
ENSG00000107854.5	ENST00000371627.4	TNKS2	0.0347290595538503	6.480239590906121	2.9587325288789903	0.00328777641667248	0.107018640120029	-2.718161993933	0	Transcript
ENSG00000108387.14	ENST00000578131.5	SEPT4	-0.13962605039173	2.6595700811890897	-2.9584703959733396	0.0032905083423191398	0.107056929415996	-2.16151613408794	0	Transcript
ENSG00000108370.16	ENST00000262406.9	RGS9	0.22100941924088396	4.17851602516473	2.9584187410756098	0.00329104692984688	0.107056929415996	-2.39645038192353	0	Transcript
ENSG00000105379.9	ENST00000309244.8	ETFB	-0.0540822242776098	5.22622362329099	-2.95825159115475	0.00329279029615605	0.107079571459698	-2.5265873103236203	0	Transcript
ENSG00000243116.1	ENST00000485389.1	RP11-564C24.1	-0.21948020845878102	-1.8616853407002198	-2.95779375549614	0.00329756982802736	0.107200901999156	-1.8989872576887301	0	Transcript
ENSG00000176406.21	ENST00000339750.3	RIMS2	-0.0806859341282272	5.41399915107235	-2.95743843027106	0.0033012835840388	0.10726153302532303	-2.55666062882064	0	Transcript
ENSG00000006468.13	ENST00000405218.6	ETV1	-0.216311476783545	2.37224269340212	-2.95726615675543	0.00330308551326426	0.10726153302532303	-2.1361533151059	0	Transcript
ENSG00000109971.13	ENST00000532167.5	HSPA8	-0.304074910981888	-0.654525366489923	-2.95722173708152	0.00330355027555355	0.10726153302532303	-1.85394845220696	0	Transcript
ENSG00000168314.17	ENST00000452959.6	MOBP	-0.159114922632609	8.186408814082862	-2.9572139939824	0.00330363129758847	0.10726153302532303	-3.00521730898326	0	Transcript
ENSG00000105767.2	ENST00000222374.2	CADM4	-0.06687576436891901	6.3852960004687205	-2.9564625293207403	0.00331150310557586	0.107482980640375	-2.7060767898778795	0	Transcript
ENSG00000010322.15	ENST00000479054.5	NISCH	-0.0526707279058539	6.5295635833725	-2.95607739806549	0.00331554411092154	0.10757998903355401	-2.7320526535613197	0	Transcript
ENSG00000138760.8	ENST00000264896.6	SCARB2	-0.0708948909155029	7.52487827387617	-2.95559443410197	0.00332061800317541	0.10771043948688401	-2.89971257991265	0	Transcript
ENSG00000189007.15	ENST00000367593.1	ADAT2	-0.20749252685408104	-1.8643160439412099	-2.9554533273026	0.0033221017738488	0.10772439183636999	-1.9085017075468702	0	Transcript
ENSG00000177542.10	ENST00000628067.2	SLC25A22	-0.102910634929898	4.33584755529517	-2.9553343897629603	0.00332335290048778	0.10773079388039698	-2.4071290286591402	0	Transcript
ENSG00000172432.18	ENST00000442748.5	GTPBP2	-0.429838818339033	-1.25163352916571	-2.9552304539	0.0033244465744004604	0.107732089449533	-1.85591779060413	0	Transcript
ENSG00000114450.9	ENST00000232564.7	GNB4	0.0773616487775981	4.60951297469489	2.9549650917217303	0.00332724036339023	0.10778846070766199	-2.4496363680624	0	Transcript
ENSG00000000003.14	ENST00000612152.4	TSPAN6	0.148872907518606	0.9238822793124731	2.9547976181305295	0.00332900466557225	0.107811455816526	-1.97849178357073	0	Transcript
ENSG00000100403.11	ENST00000352645.4	ZC3H7B	-0.0526664497969729	7.167819872232009	-2.9545446185487996	0.00333167159008399	0.10786365897459699	-2.83508470329504	0	Transcript
ENSG00000123560.13	ENST00000455268.5	PLP1	-0.181234648906663	7.1895349222547	-2.9541003856326697	0.00333635907474678	0.107981224489138	-2.85201927147975	0	Transcript
ENSG00000099194.5	ENST00000370355.2	SCD	-0.12686642397174	9.469882139985131	-2.9534761898919797	0.00334295569261229	0.108123264686697	-3.2503945981684796	0	Transcript
ENSG00000107902.13	ENST00000486535.1	LHPP	-0.162215450922067	2.49383859119977	-2.95345397383698	0.00334319069568939	0.108123264686697	-2.15824610614359	0	Transcript
ENSG00000006283.17	ENST00000429973.6	CACNA1G	0.885282937877057	-3.23102749102298	2.9533732256023697	0.00334404498373961	0.108123264686697	-2.3759365045131298	0	Transcript
ENSG00000116176.6	ENST00000564684.1	TPSG1	0.385256533460278	-2.7442652964563705	2.95328506621217	0.0033449779071412	0.108123264686697	-2.17971718842231	0	Transcript
ENSG00000143155.12	ENST00000367833.6	TIPRL	0.036930954866884004	4.76396409564515	2.95314302009827	0.0033464815731664103	0.108137680948833	-2.47830255505345	0	Transcript
ENSG00000144406.18	ENST00000489023.5	UNC80	-0.0909771251611837	4.4643181772184	-2.9528839256709802	0.0033492258764126603	0.10819216519125	-2.44249535048445	0	Transcript
ENSG00000168872.16	ENST00000562140.2	DDX19A	-0.0841621980561614	1.75286279391617	-2.95260516181077	0.0033521808142391	0.108206278618829	-2.06828150009648	0	Transcript
ENSG00000069188.16	ENST00000392650.7	SDK2	0.125012047579823	2.5146703805241	2.95255500709036	0.00335271271458532	0.108206278618829	-2.1659808696451597	0	Transcript
ENSG00000166169.16	ENST00000339310.7	POLL	-0.11396906748000099	1.11986850038258	-2.9525432123465096	0.00335283781129342	0.108206278618829	-1.99998655444445	0	Transcript
ENSG00000095794.19	ENST00000495960.5	CREM	0.360893074131136	-2.0945063708791296	2.95221944561067	0.00335627339361443	0.10828297508252802	-1.9379092802851698	0	Transcript
ENSG00000139687.13	ENST00000484879.1	RB1	0.17241856939119599	0.246109256402893	2.95123426948741	0.00336674718944253	0.108586624415077	-1.9329644704254099	0	Transcript
ENSG00000003096.13	ENST00000539496.5	KLHL13	0.6036152177467929	0.17982252466267198	2.9510919418335004	0.00336826279883602	0.10860124781324301	-1.97998498253578	0	Transcript
ENSG00000139116.18	ENST00000546817.1	KIF21A	0.17172855394497902	-1.08251438656847	2.95075382014385	0.00337186586842578	0.108680264167297	-1.8633535745345602	0	Transcript
ENSG00000239002.3	ENST00000459255.1	SCARNA10	-0.103765844161568	8.923382655249029	-2.9505847816468598	0.00337366848592454	0.108680264167297	-3.160553101115	0	Transcript
ENSG00000116337.15	ENST00000524975.1	AMPD2	-0.21675758355622998	-1.7726882367244399	-2.9505628497381	0.0033739024311871	0.108680264167297	-1.9145414988614602	0	Transcript
ENSG00000160285.14	ENST00000474319.1	LSS	-0.574737746284939	0.24332519725261398	-2.95039231042737	0.00337572206139613	0.108704629694237	-1.92395959960308	0	Transcript
ENSG00000081026.18	ENST00000307546.13	MAGI3	1.0240868863748198	-0.93982975608676	2.95026006873307	0.00337713367902751	0.10871584523849198	-1.8668954266216897	0	Transcript
ENSG00000091513.14	ENST00000467842.1	TF	-0.10635698231903	4.8798797029478695	-2.9499885465881603	0.00338003374137243	0.10877495428128998	-2.50328343603084	0	Transcript
ENSG00000168758.10	ENST00000305476.9	SEMA4C	-0.115292996755981	3.8536578518804503	-2.9498412199770896	0.00338160825390662	0.10879138121071902	-2.3573849978744	0	Transcript
ENSG00000119421.6	ENST00000373768.3	NDUFA8	0.0481031193904714	5.11370422334536	2.94953439243843	0.00338488954120101	0.108831872243372	-2.54322219062816	0	Transcript
ENSG00000220575.7	ENST00000395731.5	HTR5A-AS1	0.130185353931898	3.90763576689753	2.9495244626013797	0.0033849957818675603	0.108831872243372	-2.37725488445037	0	Transcript
ENSG00000115271.10	ENST00000437150.6	GCA	-0.0996517491451293	3.5511659014089196	-2.9491548706104	0.00338895226539151	0.10892482507572901	-2.3190385333799397	0	Transcript
ENSG00000108551.4	ENST00000225688.3	RASD1	0.16709337922065698	3.98543636711196	2.9489296945055896	0.0033913648483276802	0.108968112337483	-2.38619105150335	0	Transcript
ENSG00000245248.7	ENST00000577297.5	USP2-AS1	0.19689753012967198	-1.2211262161879701	2.94881285049096	0.00339261735768316	0.108974109728836	-1.86853961520949	0	Transcript
ENSG00000184584.12	ENST00000507297.5	TMEM173	-0.10684021389963198	1.7870719652851599	-2.9483131649781096	0.00339797850872157	0.10911203539893301	-2.08608199356134	0	Transcript
ENSG00000110274.14	ENST00000528706.5	CEP164	-0.205392399568803	-1.07045248026553	-2.94818991587779	0.00339930204464676	0.109120263845127	-1.8697466841087902	0	Transcript
ENSG00000179029.14	ENST00000449985.6	TMEM107	0.0963127303055549	1.72368475742828	2.94806436528386	0.0034006507801555104	0.109129295798456	-2.08272171060348	0	Transcript
ENSG00000138442.9	ENST00000261015.4	WDR12	0.0414691434005882	5.1568586681052	2.9479624237848596	0.00340174625323363	0.109130197262899	-2.54958990718039	0	Transcript
ENSG00000062524.15	ENST00000563518.5	LTK	-0.313906799975474	-0.8085289808392181	-2.94785899126432	0.00340285807865547	0.109131622590908	-1.8738351728936202	0	Transcript
ENSG00000100299.17	ENST00000551731.1	ARSA	-0.156786172594654	0.00548565420056969	-2.9473978401357996	0.00340781916568259	0.109256456355771	-1.9182069514561901	0	Transcript
ENSG00000231768.1	ENST00000435574.1	LINC01354	0.21346124126410299	1.87014649947151	2.9470384771199103	0.0034116897936039103	0.109277478519837	-2.1040342548731004	0	Transcript
ENSG00000168484.12	ENST00000318561.7	SFTPC	-0.217388570987443	-0.366253280290661	-2.9470172263500696	0.00341191880723335	0.109277478519837	-1.8938431753841298	0	Transcript
ENSG00000001497.16	ENST00000374811.7	LAS1L	-0.16283105564536	2.07515163860901	-2.9469549778626503	0.00341258972271675	0.109277478519837	-2.11975993028386	0	Transcript
ENSG00000166333.13	ENST00000526711.5	ILK	-0.125926484676014	2.54627777447711	-2.9469400940986494	0.0034127501580954603	0.109277478519837	-2.18276085836216	0	Transcript
ENSG00000113805.8	ENST00000477856.1	CNTN3	0.265532220464537	-1.5210611317501	2.94669772964861	0.00341536362839163	0.109326923209264	-1.88081837349464	0	Transcript
ENSG00000122966.14	ENST00000545913.5	CIT	0.10774127137524499	5.4430109348917695	2.9465835064225296	0.00341659595721807	0.10933213998808501	-2.59719549530365	0	Transcript
ENSG00000163393.12	ENST00000369503.8	SLC22A15	-0.0727460083478884	4.83791467764891	-2.9461898768620802	0.0034208458527541803	0.10942707663903098	-2.5032117049617497	0	Transcript
ENSG00000160255.17	ENST00000397850.6	ITGB2	-1.01685922818825	-3.6351035273580403	-2.94606418995879	0.00342220387242763	0.10942707663903098	-2.7911086212674303	0	Transcript
ENSG00000156959.8	ENST00000287585.7	LHFPL4	0.0751356708816581	4.91542380185024	2.94601147844404	0.00342277355553663	0.10942707663903098	-2.5234455695370097	0	Transcript
ENSG00000177469.12	ENST00000357037.5	PTRF	-0.0914788803041797	4.9027351404773	-2.94578947174546	0.00342517385875118	0.10946621664816901	-2.51389890359257	0	Transcript
ENSG00000066855.15	ENST00000262146.8	MTFR1	-0.159998542584394	2.1214495644262903	-2.9457002305833	0.0034261391542936897	0.10946621664816901	-2.1313912538540802	0	Transcript
ENSG00000077044.10	ENST00000447484.5	DGKD	0.258248469271833	-0.7605645625221791	2.94488542766387	0.00343496414509111	0.109696476923738	-1.88496031615942	0	Transcript
ENSG00000275881.1	ENST00000610878.1	Metazoa_SRP	0.120254010360501	0.382404108359196	2.9448367686426904	0.0034354918194248	0.109696476923738	-1.9551312139783301	0	Transcript
ENSG00000103855.17	ENST00000563584.5	CD276	-0.32502907492492306	-2.37255828028434	-2.94403360462765	0.00344421230301161	0.109899636829824	-2.07534001411459	0	Transcript
ENSG00000012171.18	ENST00000619119.4	SEMA3B	-0.17864675596771198	1.38592702684787	-2.94402341862539	0.0034443230289774897	0.109899636829824	-2.0524942589380197	0	Transcript
ENSG00000164199.15	ENST00000513828.1	ADGRV1	0.22172897804999198	-1.0712523194958399	2.94395387006263	0.00344507913693709	0.109899636829824	-1.88084660350152	0	Transcript
ENSG00000144579.7	ENST00000497677.5	CTDSP1	-0.11664483159489698	0.7807065657098009	-2.94382913567777	0.00344643558611073	0.109908615333608	-1.99103930555724	0	Transcript
ENSG00000183230.16	ENST00000433211.6	CTNNA3	-0.144616898042978	6.04792885695561	-2.9434997803476297	0.00345001957319912	0.10998860342483699	-2.6872066273636697	0	Transcript
ENSG00000198429.9	ENST00000429654.6	ZNF69	0.0964803331209515	1.25065893565693	2.9433712879118596	0.0034514187287966198	0.10999890967920699	-2.0410578741943	0	Transcript
ENSG00000164588.6	ENST00000303230.5	HCN1	0.10444237600420099	2.4607902473408796	2.943269910615	0.00345252299328228	0.10999981407172801	-2.1860446453413798	0	Transcript
ENSG00000276644.4	ENST00000613252.4	DACH1	0.0875656016646531	6.05392039548172	2.9421433462546402	0.00346481598054357	0.110340209986731	-2.71388678052257	0	Transcript
ENSG00000103005.11	ENST00000219281.7	USB1	0.100639177836623	1.99302906867818	2.9419688936813397	0.00346672316669186	0.110340209986731	-2.1279395650308897	0	Transcript
ENSG00000183763.8	ENST00000331456.6	TRAIP	-0.19468182960061603	0.12586762829685402	-2.9419279516146295	0.00346717090090678	0.110340209986731	-1.9399236044364099	0	Transcript
ENSG00000100605.16	ENST00000557309.1	ITPK1	0.337680131315691	-2.1365482862781398	2.94189569043909	0.00346752373986334	0.110340209986731	-1.9891573947663603	0	Transcript
ENSG00000163597.14	ENST00000587838.1	SNHG16	0.60384236590778	-1.8431461072055602	2.9414595909470997	0.00347229656021757	0.11045770772035	-1.89708918908746	0	Transcript
ENSG00000034677.12	ENST00000523255.5	RNF19A	-0.594035868702994	-1.7312982043479899	-2.9412603890769704	0.00347447868956598	0.110492745163271	-1.8975639328713403	0	Transcript
ENSG00000257995.1	ENST00000552470.1	RP11-632B21.1	-0.37254263063951204	-2.86389437460612	-2.941008179745	0.0034772432794631302	0.11054627802723599	-2.20076450443308	0	Transcript
ENSG00000167210.16	ENST00000536736.5	LOXHD1	0.166850497979086	3.24667530026686	2.9407367500260495	0.00348022079898987	0.11054644353193101	-2.30989304359496	0	Transcript
ENSG00000255741.1	ENST00000542410.1	RP11-757G1.5	-0.196647410233746	-1.8132220425463	-2.9405643108256503	0.0034821136260445697	0.11054644353193101	-1.9404195570226002	0	Transcript
ENSG00000142875.19	ENST00000417530.5	PRKACB	-0.201037669952689	1.09285837301763	-2.94054975690461	0.00348227342426418	0.11054644353193101	-2.02772054942968	0	Transcript
ENSG00000137710.14	ENST00000530131.5	RDX	-0.8731799942520571	-1.49785677271106	-2.94053138508344	0.00348247515158975	0.11054644353193101	-1.88926394788998	0	Transcript
ENSG00000051382.8	ENST00000477593.5	PIK3CB	0.0637807036821168	5.59699391254578	2.94042827534034	0.00348360752126334	0.11054644353193101	-2.6427350267814	0	Transcript
ENSG00000120833.13	ENST00000549206.5	SOCS2	0.42493766702299296	-0.0392210440909541	2.9404165885131603	0.00348373588931918	0.11054644353193101	-1.94045470594194	0	Transcript
ENSG00000078140.13	ENST00000261427.9	UBE2K	0.0539745595441212	6.07793663855356	2.94013080785225	0.00348687624820682	0.110611763727246	-2.71328423318797	0	Transcript
ENSG00000168672.3	ENST00000304916.3	FAM84B	0.0887040952089635	4.64256594046538	2.93974143874117	0.00349115907280308	0.110686827547356	-2.49741529503712	0	Transcript
ENSG00000258765.1	ENST00000555396.1	RP11-692C24.2	0.0980866072806868	0.9086236570689699	2.9396935830212905	0.00349168578831076	0.110686827547356	-2.01942369936227	0	Transcript
ENSG00000006611.15	ENST00000527720.5	USH1C	0.781768162883262	-2.57814466807669	2.93960842125767	0.00349262328576248	0.110686827547356	-2.06169456586158	0	Transcript
ENSG00000110906.12	ENST00000440541.6	KCTD10	-0.909079666609288	-2.82739904905523	-2.9395221751053704	0.00349357295503093	0.110686827547356	-2.19985782265478	0	Transcript
ENSG00000147548.16	ENST00000526050.1	WHSC1L1	-0.32327087353483097	-2.65063952057704	-2.9387635333255804	0.00350193664399816	0.110917442508989	-2.1872574644998704	0	Transcript
ENSG00000019144.17	ENST00000531987.2	PHLDB1	0.19604045016539	-1.02233146977796	2.93846555217372	0.0035052267549879803	0.110987268088178	-1.89574947725767	0	Transcript
ENSG00000145996.11	ENST00000274695.8	CDKAL1	-0.0484192360998522	4.059779373598221	-2.93819398210084	0.00350822771184574	0.11102513309116199	-2.41376023865672	0	Transcript
ENSG00000270076.1	ENST00000602443.1	AF131215.8	0.23441773283467301	-2.1367842100307803	2.9381608090001405	0.0035085944485827103	0.11102513309116199	-1.9965264642976401	0	Transcript
ENSG00000040341.17	ENST00000522962.5	STAU2	-0.20717753298838198	0.8289549766944421	-2.93801809999844	0.0035101725309663397	0.111040702270585	-2.00801049425556	0	Transcript
ENSG00000162753.11	ENST00000479367.1	SLC9C2	0.20195771015217698	-1.31895991790434	2.93783538109663	0.0035121939912493	0.11104292526790499	-1.8980457252185101	0	Transcript
ENSG00000149554.12	ENST00000498122.4	CHEK1	0.310673843499839	-2.45688460950198	2.9378154115414703	0.00351241498338635	0.11104292526790499	-2.09415764972168	0	Transcript
ENSG00000104897.9	ENST00000221494.9	SF3A2	-0.0796168955114937	2.54384262769599	-2.9375660243608097	0.00351517588500354	0.11106413213750399	-2.20593159233306	0	Transcript
ENSG00000282827.1	ENST00000296443.11	ATRIP	-0.498512748811418	-0.760911610259565	-2.93755857587489	0.00351525837576866	0.11106413213750399	-1.90161376750091	0	Transcript
ENSG00000213077.5	ENST00000392176.3	FAM106A	0.0952239203196358	1.8045641668163201	2.9372449498526096	0.00351873333816031	0.11113957838333301	-2.12186687936005	0	Transcript
ENSG00000275835.4	ENST00000620238.1	TUBGCP5	-0.233814652077064	-2.2044430928789	-2.93664106256549	0.00352543322303882	0.11131680610151701	-2.0364630721148997	0	Transcript
ENSG00000257727.5	ENST00000273308.8	CNPY2	-0.0759274802278679	3.52460182809577	-2.93652040227966	0.0035267732961765203	0.11132473867687101	-2.3531959084939102	0	Transcript
ENSG00000138593.8	ENST00000559471.5	SECISBP2L	-0.0793243482567647	7.89761137435318	-2.9362804056710203	0.0035294401217104703	0.11137453317401198	-3.01810104604239	0	Transcript
ENSG00000183775.10	ENST00000512467.5	KCTD16	-0.16585524913379598	1.8927962592644298	-2.93562358391662	0.0035367481019190896	0.11155459039863198	-2.1349810919638004	0	Transcript
ENSG00000165238.16	ENST00000471076.1	WNK2	-0.0802865473418248	1.95279745914826	-2.9355714909689397	0.0035373282936626703	0.11155459039863198	-2.1413118989221798	0	Transcript
ENSG00000176058.11	ENST00000409012.4	TPRN	-0.22645466882801998	2.34367479290399	-2.9352693816490203	0.0035406947887522	0.11162143380345801	-2.19414342336913	0	Transcript
ENSG00000280043.1	ENST00000623090.1	RP11-1281K21.8	-0.150331866982369	3.1714239835331695	-2.93513843276672	0.0035421549005965297	0.11162143380345801	-2.30941611303747	0	Transcript
ENSG00000213214.4	ENST00000378115.2	ARHGEF35	0.23396547739113802	-0.389002104117554	2.9350874874190898	0.00354272310220185	0.11162143380345801	-1.9281815944572902	0	Transcript
ENSG00000106236.3	ENST00000265634.3	NPTX2	0.275414672858134	2.51409972762307	2.93491072002402	0.0035446952629153397	0.11164916462591698	-2.22517368644013	0	Transcript
ENSG00000021645.18	ENST00000554719.5	NRXN3	-0.26883350072629897	1.5686141822560802	-2.9345205365491096	0.0035490520173139203	0.11175196405980699	-2.10033129802409	0	Transcript
ENSG00000144426.18	ENST00000483147.1	NBEAL1	0.151193203131945	-0.0430372142573481	2.9336845021094304	0.00355840357770071	0.11199132154471	-1.95472329407472	0	Transcript
ENSG00000149084.12	ENST00000534053.1	HSD17B12	0.23861741441922502	-2.16595808346111	2.93364514767941	0.0035588443354306297	0.11199132154471	-2.0320078051506103	0	Transcript
ENSG00000177494.5	ENST00000317012.4	ZBED2	-0.5915658625904411	-2.43892000700159	-2.93338033809888	0.0035618114196855704	0.112050203495407	-2.08845961866808	0	Transcript
ENSG00000178691.10	ENST00000322652.9	SUZ12	-0.0405795342258583	4.90853993483909	-2.93302455056413	0.00356580143242356	0.112141219394776	-2.5504324614785	0	Transcript
ENSG00000216802.1	ENST00000405630.1	RP11-390P2.2	0.219506381202486	-1.57691374076803	2.9325528553163904	0.0035710975973418705	0.112273243988263	-1.92108676825988	0	Transcript
ENSG00000230922.1	ENST00000424580.1	RP4-753M9.1	0.17057401995285904	-0.20132497091816395	2.93239557048004	0.00357286517835769	0.112294284875644	-1.9484655792610202	0	Transcript
ENSG00000136868.10	ENST00000374212.4	SLC31A1	0.0463196744928997	4.46852942985713	2.93194770172999	0.0035779027455501797	0.112396291895709	-2.4919340468235203	0	Transcript
ENSG00000107372.12	ENST00000376960.8	ZFAND5	0.166764576275411	4.340984973187741	2.93191157401527	0.00357830938782418	0.112396291895709	-2.49076549597927	0	Transcript
ENSG00000127554.12	ENST00000567719.1	GFER	-0.332742516904678	-1.26915279463893	-2.9315936683146804	0.00358188945547169	0.112474189132949	-1.91448152435897	0	Transcript
ENSG00000138029.13	ENST00000545822.2	HADHB	-0.926137441792375	-4.20253078376506	-2.9314345932481096	0.0035836820933677796	0.11247676323956501	-3.2030772313199707	0	Transcript
ENSG00000231551.7	ENST00000634638.1	RP11-495P10.1	0.22620007899060302	-0.40224569403747795	2.93139116277601	0.0035841716594566	0.11247676323956501	-1.93789289739754	0	Transcript
ENSG00000132329.10	ENST00000404910.6	RAMP1	0.17078265420397098	0.0113463537099094	2.93091366694439	0.0035895582172169897	0.11259590858573401	-1.97011944727117	0	Transcript
ENSG00000174903.15	ENST00000311481.10	RAB1B	-0.0417807572764405	5.633622645335819	-2.93085939749781	0.00359017089024455	0.11259590858573401	-2.66423581953703	0	Transcript
ENSG00000115310.17	ENST00000394609.6	RTN4	0.0697344117734301	7.8925639364962805	2.93060503639681	0.0035930437640687703	0.11261223879155399	-3.07530548673746	0	Transcript
ENSG00000073792.15	ENST00000382199.6	IGF2BP2	0.12279036779602001	1.2948823531001499	2.93052723119973	0.00359392295176662	0.11261223879155399	-2.0812522378444	0	Transcript
ENSG00000225689.1	ENST00000449485.1	RP1-30E17.2	-0.134645155780048	-0.38944254898283703	-2.93052077598804	0.0035939959035694	0.11261223879155399	-1.9362321890168201	0	Transcript
ENSG00000259793.1	ENST00000563747.1	RP11-400N9.1	0.0888025009349224	0.9708381331126361	2.92942321199502	0.0036064194032509795	0.11296688915679598	-2.05083504730066	0	Transcript
ENSG00000080854.14	ENST00000533871.6	IGSF9B	0.128477535831837	2.9515394804996697	2.92863632756161	0.00361535039579646	0.113211957064816	-2.2930579204118597	0	Transcript
ENSG00000100109.16	ENST00000407431.5	TFIP11	-1.0414496334438599	-1.7916735426444501	-2.9283915461384398	0.00361813273537075	0.113264393446736	-1.97861558311045	0	Transcript
ENSG00000159409.14	ENST00000470688.5	CELF3	-0.145317477480981	0.935124215472697	-2.9282488452458195	0.00361975566552515	0.113280513926831	-2.04934627077084	0	Transcript
ENSG00000120156.20	ENST00000380036.8	TEK	-0.0928096877577391	3.7187966245068997	-2.9280876992419	0.0036215891701886797	0.113303212469174	-2.39391747188823	0	Transcript
ENSG00000135446.16	ENST00000257904.10	CDK4	-0.0839909613513161	3.12687440627887	-2.92791385131504	0.00362356814711654	0.11333044690405099	-2.31678421974025	0	Transcript
ENSG00000235703.5	ENST00000425602.1	LINC00894	-0.09232758578547198	1.2822333141403501	-2.9277777966830496	0.00362511759736674	0.11334423494568	-2.08502926697514	0	Transcript
ENSG00000148180.18	ENST00000373818.8	GSN	-0.10666312836440699	6.01466238879995	-2.9271565705893905	0.0036322000852561397	0.113515799900919	-2.73397959471456	0	Transcript
ENSG00000060656.19	ENST00000415600.6	PTPRU	0.40209400766286896	-2.24208988050489	2.92710177933446	0.00363282535651848	0.113515799900919	-2.01619907171735	0	Transcript
ENSG00000100219.16	ENST00000216037.10	XBP1	0.10410976487523	3.8843988715948496	2.9268165080183	0.0036360824270235898	0.11355761419577198	-2.42881750873362	0	Transcript
ENSG00000197044.10	ENST00000357901.4	ZNF441	0.0612453828325283	4.46473079431963	2.92679002741973	0.00363638490309129	0.11355761419577198	-2.50680956165113	0	Transcript
ENSG00000213928.8	ENST00000324076.4	IRF9	-0.479173248456277	-1.8686705044825802	-2.9266369832529997	0.0036381335085060897	0.113577529173487	-1.9817285763202501	0	Transcript
ENSG00000187815.9	ENST00000482712.1	ZFP69	0.189186093350279	-1.19304966701325	2.9264017625768197	0.00364082251808558	0.113626781157383	-1.9251748738988101	0	Transcript
ENSG00000160404.17	ENST00000373281.8	TOR2A	0.7869472701302379	-3.7028243063165998	2.92597741601861	0.0036456781784571604	0.11374360166116498	-2.7959255245065497	0	Transcript
ENSG00000171533.11	ENST00000304771.7	MAP6	0.0810720717545443	3.2307139024767597	2.9250019994802403	0.0036568619784962	0.114016233637938	-2.34611311172789	0	Transcript
ENSG00000169744.12	ENST00000508804.5	LDB2	-0.31528450486361603	-2.04145300387821	-2.92499770661983	0.00365691126815539	0.114016233637938	-2.00685724984471	0	Transcript
ENSG00000168314.17	ENST00000442631.5	MOBP	-0.301448467143909	-0.10336557958135001	-2.9249236194010497	0.00365776201653384	0.114016233637938	-1.96776870209921	0	Transcript
ENSG00000197279.3	ENST00000377325.1	ZNF165	0.11582437543452802	0.34243007383353	2.9246210034239	0.0036612388523430705	0.114066881530209	-2.00829747853899	0	Transcript
ENSG00000047230.14	ENST00000483053.1	CTPS2	0.277526774335157	-2.14766882190646	2.9245880027571403	0.0036616181882233897	0.114066881530209	-2.02753502614618	0	Transcript
ENSG00000106078.17	ENST00000395542.6	COBL	-0.0871749238333526	5.309723138073781	-2.92434315311619	0.0036644338054714295	0.11411982232872502	-2.63189379581361	0	Transcript
ENSG00000280134.1	ENST00000623542.1	RP11-113E21.3	0.138964214455919	0.35196850051369505	2.9241155041996403	0.00366705339827537	0.11416224603591699	-2.01363553255698	0	Transcript
ENSG00000108387.14	ENST00000426861.5	SEPT4	-0.22970049363813602	2.35360840482946	-2.9238759338894	0.00366981201869005	0.11416224603591699	-2.2176301349271097	0	Transcript
ENSG00000142920.16	ENST00000475935.5	AZIN2	0.511805329054128	0.100762211923451	2.92383054247013	0.0036703349083154796	0.11416224603591699	-1.99753988135751	0	Transcript
ENSG00000198742.9	ENST00000361368.6	SMURF1	-0.04763422490660201	5.2080826772763	-2.92369364357127	0.00367191233668565	0.11416224603591699	-2.61928128673321	0	Transcript
ENSG00000224982.3	ENST00000426426.2	TMEM233	0.200618118515317	-1.4443052439585098	2.92365345560714	0.00367237552317444	0.11416224603591699	-1.9373844225692298	0	Transcript
ENSG00000172508.10	ENST00000307823.7	CARNS1	-0.489682915973402	2.13097846051566	-2.92364303412336	0.0036724956447230705	0.11416224603591699	-2.2101571386157004	0	Transcript
ENSG00000254843.1	ENST00000527404.1	RP11-648O15.1	-0.1194738177076	-0.022451957279736	-2.9229965474987996	0.00367995428517539	0.11435933315216301	-1.98047835668416	0	Transcript
ENSG00000059758.7	ENST00000543119.6	CDK17	0.0536576399809519	5.12166149568633	2.92252233499865	0.00368543415526791	0.11449482633507901	-2.6201818528970198	0	Transcript
ENSG00000114353.16	ENST00000313601.10	GNAI2	-0.0652122231651803	5.7599513192359195	-2.9222726898791405	0.00368832197814383	0.11453726999446001	-2.7098212896315896	0	Transcript
ENSG00000060237.16	ENST00000340908.8	WNK1	-0.129439241462858	4.4493002914822	-2.9222105690868596	0.00368904089447244	0.11453726999446001	-2.5119293875890403	0	Transcript
ENSG00000125249.6	ENST00000245304.4	RAP2A	0.0455238740017131	7.0035263472825005	2.92189772402057	0.00369266335677414	0.114605937689263	-2.9112843512912	0	Transcript
ENSG00000277483.1	ENST00000581742.2	RN7SL321P	0.168545728006531	-1.60954411379125	2.92182598936758	0.0036934944365384103	0.114605937689263	-1.9557125830951798	0	Transcript
ENSG00000168502.17	ENST00000522146.1	MTCL1	-0.0938757040285167	1.9392151268025202	-2.92169273001242	0.00369503876219384	0.114619071021074	-2.17107759438578	0	Transcript
ENSG00000141098.12	ENST00000602279.2	GFOD2	0.0495262898509398	3.73931321950809	2.92070164407956	0.0037065428368544297	0.11491949434128	-2.4200458676014303	0	Transcript
ENSG00000168907.13	ENST00000290497.11	PLA2G4F	-0.7494983749460359	-2.28645796434013	-2.9206647525103397	0.0037069716878506795	0.11491949434128	-2.0373510245056496	0	Transcript
ENSG00000237943.6	ENST00000445427.1	PRKCQ-AS1	-0.13840443408732503	2.18625302337751	-2.92006517272095	0.0037139479362594398	0.11510086418645099	-2.2119032995813197	0	Transcript
ENSG00000251614.1	ENST00000505359.1	HSPA8P19	0.17499667475015196	-1.43400376909401	2.91994937379223	0.0037152966632670297	0.11510777156032902	-1.94547765685006	0	Transcript
ENSG00000088387.18	ENST00000400228.6	DOCK9	-0.115528439064017	3.90755289641397	-2.91978315201464	0.0037172334539970703	0.11513288869134	-2.4465755599142702	0	Transcript
ENSG00000138382.14	ENST00000260953.9	METTL5	0.15554600364056198	0.7462374262274609	2.9195225568767	0.00372027172366757	0.115192096093124	-2.06144150026758	0	Transcript
ENSG00000174446.12	ENST00000562411.5	SNAPC5	-0.7595240305059759	-2.9905220380860498	-2.91927157843481	0.00372320001512976	0.115226178323288	-2.35173171668357	0	Transcript
ENSG00000168314.17	ENST00000428261.5	MOBP	-0.165728038302383	3.57841557819786	-2.91923504342711	0.00372362646277075	0.115226178323288	-2.40134328821759	0	Transcript
ENSG00000280336.1	ENST00000623581.1	CH17-140K24.3	0.165310103903965	-1.35156757877657	2.91881376064607	0.0037285470244554702	0.11531465182084501	-1.9465007724257999	0	Transcript
ENSG00000260372.6	ENST00000628325.2	AQP4-AS1	0.164505974857853	0.0549076030588759	2.9187971380884	0.00372874129673726	0.11531465182084501	-2.0013469013831298	0	Transcript
ENSG00000012171.18	ENST00000419007.5	SEMA3B	-0.123130345886859	2.0356814197646003	-2.91860006281846	0.0037310452723541	0.115351012909209	-2.20054563593907	0	Transcript
ENSG00000226375.1	ENST00000436974.1	RP3-395P12.2	0.0801274004193721	0.9547046046251708	2.9184171242208703	0.00373318514116579	0.11537491883235698	-2.0802004855633798	0	Transcript
ENSG00000065802.11	ENST00000438264.5	ASB1	-0.687750613448899	-1.8869808654516598	-2.91805534670216	0.00373742022226734	0.11537491883235698	-2.00008130291293	0	Transcript
ENSG00000150625.16	ENST00000509865.5	GPM6A	0.24860615062650895	-1.36796760051846	2.9179836462434303	0.00373826009077698	0.11537491883235698	-1.9485786597275	0	Transcript
ENSG00000148498.15	ENST00000340077.9	PARD3	0.0858566147632619	4.05215997568474	2.9177820936211605	0.0037406219147332795	0.11537491883235698	-2.47397904077428	0	Transcript
ENSG00000198793.12	ENST00000473471.5	MTOR	-0.3834709212704871	-2.22570288550854	-2.9175976089816498	0.0037427849271616897	0.11537491883235698	-2.0901536302418	0	Transcript
ENSG00000075975.15	ENST00000170447.11	MKRN2	0.044713136190948	4.603827842318849	2.91756848009517	0.00374312655663489	0.11537491883235698	-2.55292051485287	0	Transcript
ENSG00000166925.8	ENST00000300181.6	TSC22D4	-0.0904628564492067	2.9847297427357597	-2.91745650231496	0.0037444401196919997	0.11537491883235698	-2.32208720044324	0	Transcript
ENSG00000136560.13	ENST00000483622.1	TANK	0.125258263570386	-0.125903161099578	2.9174558028816002	0.0037444483257650296	0.11537491883235698	-1.99177872235029	0	Transcript
ENSG00000138138.13	ENST00000328142.3	ATAD1	0.0438113325956288	5.16154133009126	2.9173390818224902	0.00374581798070784	0.11537491883235698	-2.6380201333276	0	Transcript
ENSG00000162980.16	ENST00000295087.12	ARL5A	0.0454397256675568	6.28327708981274	2.91730421713918	0.0037462271865220296	0.11537491883235698	-2.80945056569527	0	Transcript
ENSG00000150048.10	ENST00000544104.1	CLEC1A	-0.14369654907735002	-0.6439101728272121	-2.91724723577316	0.0037468960630498795	0.11537491883235698	-1.9584136617047598	0	Transcript
ENSG00000159176.13	ENST00000527573.5	CSRP1	-0.7805866969462919	0.264834822577011	-2.91722560309171	0.0037471500271126297	0.11537491883235698	-2.05681579499697	0	Transcript
ENSG00000087085.13	ENST00000428317.5	ACHE	0.25404006595564604	2.7073850819939302	2.91720351304326	0.0037474093767987204	0.11537491883235698	-2.31814224076567	0	Transcript
ENSG00000112137.17	ENST00000379329.1	PHACTR1	0.12533535831523301	-0.0551422112633664	2.91718583333575	0.0037476169583851703	0.11537491883235698	-1.9996732762271698	0	Transcript
ENSG00000211584.13	ENST00000442218.2	SLC48A1	-0.0788197874788747	6.1965912377314005	-2.9169935991531895	0.00374987470241347	0.115409674728915	-2.78787826583533	0	Transcript
ENSG00000135679.22	ENST00000544125.1	MDM2	0.34885451637373105	0.17958206183136702	2.91655802428389	0.00375499501752742	0.11553248437767699	-2.02290200521474	0	Transcript
ENSG00000087253.12	ENST00000563095.5	LPCAT2	-0.43085078846559294	-2.61379045065416	-2.91628243863476	0.0037582379053357202	0.115587853291315	-2.21586030296203	0	Transcript
ENSG00000073803.13	ENST00000455188.5	MAP3K13	0.22488203377869603	-2.05204150812345	2.9159611188332097	0.0037620221858370296	0.115587853291315	-2.02718654304238	0	Transcript
ENSG00000035115.21	ENST00000471948.5	SH3YL1	-0.0875819228360737	1.5718798923682902	-2.91587709040313	0.00376301238749014	0.115587853291315	-2.1478942089365303	0	Transcript
ENSG00000070756.14	ENST00000520868.5	PABPC1	0.0870484197056989	3.6151112958771403	2.9156733668793	0.0037654140786808604	0.115587853291315	-2.4225797851221498	0	Transcript
ENSG00000116514.16	ENST00000356990.9	RNF19B	0.182014023048998	1.40895458664828	2.9156613415299906	0.00376555588891449	0.115587853291315	-2.13605325191172	0	Transcript
ENSG00000196793.13	ENST00000306006.10	ZNF239	-0.28982293590208097	-0.316668881432416	-2.91558652110015	0.0037664383264352295	0.115587853291315	-1.98154133395598	0	Transcript
ENSG00000235194.8	ENST00000561426.1	PPP1R3E	-0.17541826251863	-0.462652309631174	-2.91558070214651	0.0037665069635004	0.115587853291315	-1.97335594197825	0	Transcript
ENSG00000162302.12	ENST00000334205.8	RPS6KA4	-0.0761852259170403	4.06708462019947	-2.9155582644493996	0.0037667716364909	0.115587853291315	-2.4803295295877597	0	Transcript
ENSG00000163660.11	ENST00000471044.1	CCNL1	-0.16551456348153198	0.217403118987367	-2.91554149270648	0.0037669694854966396	0.115587853291315	-2.01587279110269	0	Transcript
ENSG00000196220.15	ENST00000485983.6	SRGAP3	0.0810363191726379	2.3680117498955098	2.91478665365909	0.00377588381955375	0.115826623940893	-2.2524892510844903	0	Transcript
ENSG00000198876.12	ENST00000361264.8	DCAF12	0.0467005953262145	3.96029196986448	2.91442911566343	0.00378011290862784	0.11582956065216	-2.4701264627518595	0	Transcript
ENSG00000277363.4	ENST00000622190.4	SRCIN1	0.9007479470794721	-3.7425663072774	2.91441572270953	0.00378027140929476	0.11582956065216	-2.70537041401887	0	Transcript
ENSG00000113532.12	ENST00000451528.2	ST8SIA4	0.23592623537077598	-1.26201031755485	2.91437042434696	0.0037808075436424602	0.11582956065216	-1.9556904694144899	0	Transcript
ENSG00000140365.15	ENST00000564815.5	COMMD4	-0.27223579102019296	-1.28473109910292	-2.9142753683302702	0.00378193281639716	0.11582956065216	-1.95593866156088	0	Transcript
ENSG00000153233.12	ENST00000440835.6	PTPRR	0.616977660314872	-2.1866138480342	2.91422953506404	0.00378247549961654	0.11582956065216	-1.98596951816772	0	Transcript
ENSG00000232656.7	ENST00000437374.5	IDI2-AS1	0.235256891946368	-0.637740133197871	2.91420407410914	0.00378277699765811	0.11582956065216	-1.96947831955285	0	Transcript
ENSG00000059377.15	ENST00000492560.6	TBXAS1	-0.414819291504111	-2.7552904639307303	-2.91397391078539	0.0037855034913162103	0.11587834205259301	-2.31029959949669	0	Transcript
ENSG00000213079.9	ENST00000417268.3	SCAF8	-0.0538290544644219	6.47276931450089	-2.91347416947298	0.0037914295555269	0.11602500723933698	-2.8421242789859504	0	Transcript
ENSG00000039068.18	ENST00000562836.5	CDH1	-0.5036733410722589	-1.3694386359241102	-2.9132567566315903	0.0037940103356625702	0.116050434109392	-1.96394321862697	0	Transcript
ENSG00000138107.12	ENST00000481044.6	ACTR1A	0.6958736303311179	-2.55149464082983	2.91321294583156	0.0037945305819358	0.116050434109392	-2.1155397406136798	0	Transcript
ENSG00000142347.16	ENST00000594774.5	MYO1F	-0.416439016782024	-2.69506181406102	-2.9124444632800603	0.00380366678070545	0.11629506439177802	-2.28528949702888	0	Transcript
ENSG00000174996.11	ENST00000394066.6	KLC2	0.9050919553840842	-4.0108727577027405	2.91211512892474	0.00380758825246039	0.11633965549627401	-2.95391144906182	0	Transcript
ENSG00000165238.16	ENST00000462595.1	WNK2	-0.21555905358290098	-2.02889472243417	-2.91190760019171	0.0038100612464560795	0.11633965549627401	-2.04145207393473	0	Transcript
ENSG00000145014.17	ENST00000477651.5	TMEM44	-0.19205168866802	0.428161962850257	-2.91186174139706	0.0038106079155391	0.11633965549627401	-2.0484852953998303	0	Transcript
ENSG00000282164.2	ENST00000631594.2	PEG13	0.0664460693495021	4.291394779908759	2.9118253704908503	0.00381104153320356	0.11633965549627401	-2.53283105260504	0	Transcript
ENSG00000104388.14	ENST00000262646.11	RAB2A	0.0355441036422267	6.5236977858051	2.9116448117762594	0.00381319483921773	0.11633965549627401	-2.86728184215181	0	Transcript
ENSG00000114107.8	ENST00000481834.5	CEP70	0.0829947670883274	3.2545868919150496	2.9114761507177205	0.0038152072588877703	0.11633965549627401	-2.3787843508479503	0	Transcript
ENSG00000100151.15	ENST00000472724.5	PICK1	-0.34700916260205605	-2.6010252371996403	-2.9114007702827203	0.003816106991803	0.11633965549627401	-2.2776564772549	0	Transcript
ENSG00000118515.11	ENST00000237305.11	SGK1	-0.28025673049978805	4.06171799691185	-2.9113668915740605	0.00381651142754234	0.11633965549627401	-2.5154902297793	0	Transcript
ENSG00000235903.7	ENST00000415033.2	CPB2-AS1	-0.157847280214194	0.912489233316068	-2.91125387437294	0.00381786088208363	0.11633965549627401	-2.08951535657825	0	Transcript
ENSG00000165626.16	ENST00000466271.1	BEND7	0.168077784981191	-0.9980481486561841	2.91107619669431	0.0038199832795717103	0.11633965549627401	-1.9652454227586102	0	Transcript
ENSG00000013288.8	ENST00000285599.7	MAN2B2	0.0852388888276977	5.49110611734785	2.9110553774674304	0.00382023204008533	0.11633965549627401	-2.7084166004607897	0	Transcript
ENSG00000178605.13	ENST00000326153.9	GTPBP6	-0.0742842218896479	3.07248343894064	-2.91102001176688	0.0038206546444000296	0.11633965549627401	-2.35178866622033	0	Transcript
ENSG00000178605.13_PAR_Y	ENST00000326153.9_PAR_Y	GTPBP6	-0.0742842218896479	3.07248343894064	-2.91102001176688	0.0038206546444000296	0.11633965549627401	-2.35178866622033	0	Transcript
ENSG00000168484.12	ENST00000524318.3	SFTPC	-0.209630719164305	-1.06868516951723	-2.9109287000099395	0.00382174597631285	0.11633965549627401	-1.96398887357733	0	Transcript
ENSG00000163655.15	ENST00000496455.6	GMPS	0.0418459089335922	5.8174586174963405	2.9108912485191296	0.00382219366801951	0.11633965549627401	-2.7534982848061	0	Transcript
ENSG00000183230.16	ENST00000330298.6	CTNNA3	-0.10324867084888802	2.7369318531370097	-2.91049663244066	0.00382691378150774	0.11644865831402801	-2.3094834802227004	0	Transcript
ENSG00000227069.1	ENST00000443536.1	CNN2P2	-0.270989537834016	-1.2705425105061399	-2.9099846720211	0.00383304540824276	0.116600534241044	-1.9669881949541599	0	Transcript
ENSG00000100596.6	ENST00000216484.6	SPTLC2	-0.0777753036800796	6.63380131472751	-2.90925072393818	0.00384185136262839	0.116815760318727	-2.8839291307787502	0	Transcript
ENSG00000198356.11	ENST00000591090.5	ASNA1	0.777166819818438	-3.6757725319169103	2.9092045724216495	0.0038424057076112297	0.116815760318727	-2.57937054141934	0	Transcript
ENSG00000198648.10	ENST00000355999.4	STK39	-0.0487912193041359	6.543768868317651	-2.9089142756533395	0.00384589425561524	0.11688706141152098	-2.8641159478201197	0	Transcript
ENSG00000139737.21	ENST00000351546.7	SLAIN1	-0.12463137679690199	3.3124395634422403	-2.9087101004546803	0.0038483495957691203	0.116893716236838	-2.3922181240680698	0	Transcript
ENSG00000145949.9	ENST00000274643.8	MYLK4	0.09467671459610799	1.6311512282754999	2.9087059229480805	0.00384839984793965	0.116893716236838	-2.1775945231154	0	Transcript
ENSG00000133612.18	ENST00000492234.5	AGAP3	-0.151633752723259	1.35735143793344	-2.90860817885342	0.0038495758046000104	0.11689470740662598	-2.14736212892056	0	Transcript
ENSG00000176049.15	ENST00000333010.6	JAKMIP2	0.0548202455031652	4.51734330205537	2.90839972151829	0.00385208484442669	0.11689560097088499	-2.56713772742802	0	Transcript
ENSG00000169118.17	ENST00000303052.12	CSNK1G1	0.0550095648563096	4.22792990811407	2.90835325834288	0.0038526442890178	0.11689560097088499	-2.52780987199386	0	Transcript
ENSG00000228408.6	ENST00000445901.1	RP1-111D6.3	0.395879251012731	-0.9635480701476841	2.9083207931762303	0.0038530352331440703	0.11689560097088499	-1.97617263745253	0	Transcript
ENSG00000165995.18	ENST00000324631.11	CACNB2	0.116804554939843	3.65136641814719	2.9082002906445896	0.0038544866358496397	0.11690494456716198	-2.4634268591343997	0	Transcript
ENSG00000174010.9	ENST00000328046.8	KLHL15	0.0514709816256986	4.90850025546456	2.90761444217183	0.0038615500449440104	0.11708444191729499	-2.62672443104985	0	Transcript
ENSG00000173614.13	ENST00000462686.1	NMNAT1	0.384154121826584	-0.80486760054587	2.90711029546484	0.00386763784850285	0.11723426067855901	-1.9929879312645102	0	Transcript
ENSG00000198929.12	ENST00000361897.9	NOS1AP	0.123092911886839	1.39664107266716	2.9070102979929304	0.0038688464039083603	0.11723613668701699	-2.15645299835129	0	Transcript
ENSG00000178397.12	ENST00000313324.8	FAM220A	0.31400507476478196	1.45187848355865	2.9069149391396802	0.0038699992184729796	0.117236322991377	-2.1700167957031797	0	Transcript
ENSG00000178467.17	ENST00000343546.8	P4HTM	-0.745114009631027	-3.28835083610844	-2.9068040028914703	0.0038713407459271603	0.11724222429038499	-2.51700789626291	0	Transcript
ENSG00000085377.13	ENST00000369110.7	PREP	0.0463426099078945	3.65334457734002	2.9063146817016805	0.00387726306166881	0.117371232593285	-2.45440423822236	0	Transcript
ENSG00000135776.4	ENST00000344517.4	ABCB10	-0.0412240862230337	3.67099088458501	-2.9061864932424504	0.00387881590801391	0.117371232593285	-2.4505025567991696	0	Transcript
ENSG00000075213.10	ENST00000265362.8	SEMA3A	0.135559565225289	3.9096256648777206	2.9061676217688595	0.00387904456072135	0.117371232593285	-2.49503471853254	0	Transcript
ENSG00000103034.14	ENST00000567454.5	NDRG4	0.43081818837947294	-2.91797899171539	2.90585714770054	0.00388280812747555	0.117427387793283	-2.25778503566077	0	Transcript
ENSG00000005882.11	ENST00000007708.7	PDK2	-0.164421271837219	4.20219134575527	-2.90580871209386	0.0038833955641324296	0.117427387793283	-2.5322319919660097	0	Transcript
ENSG00000107317.11	ENST00000457950.5	PTGDS	-0.15060274409716298	2.0236888308217402	-2.9057115066700203	0.0038845747354004797	0.117427387793283	-2.22964855823998	0	Transcript
ENSG00000278898.1	ENST00000623046.1	CTD-2342N23.1	0.28818816257277896	-2.5034093129079	2.90563569637007	0.0038854945951690397	0.117427387793283	-2.21807810945706	0	Transcript
ENSG00000164916.10	ENST00000328914.4	FOXK1	0.0444217692613405	6.41865450887807	2.90513509337647	0.00389157375282225	0.117576356992405	-2.85686358148896	0	Transcript
ENSG00000123066.7	ENST00000281928.7	MED13L	0.0353706941460416	6.720219148106151	2.90479844666969	0.00389566675627237	0.117665248102819	-2.9081223611221003	0	Transcript
ENSG00000159409.14	ENST00000479893.5	CELF3	-0.23854681204809502	0.559811559248214	-2.9045740202938597	0.00389839754802361	0.11769342601495801	-2.08927438530736	0	Transcript
ENSG00000171621.13	ENST00000328089.10	SPSB1	0.107730958255661	3.1422283970454004	2.90453258268388	0.0038989019465054298	0.11769342601495801	-2.38754131144108	0	Transcript
ENSG00000143776.18	ENST00000448940.5	CDC42BPA	-0.0980967061852208	3.0536386545611296	-2.9044048819933797	0.0039004567549830397	0.117705607758625	-2.3680801396385402	0	Transcript
ENSG00000204131.8	ENST00000633930.1	NHSL2	-0.151643041291776	3.2869968955976003	-2.90418384733944	0.00390314927936315	0.117752105479896	-2.4014245969743704	0	Transcript
ENSG00000151923.17	ENST00000369087.5	TIAL1	-0.11196896496469	1.0681927676695	-2.90389820311139	0.003906631353259429	0.117822388256224	-2.12704430265232	0	Transcript
ENSG00000161647.18	ENST00000398389.8	MPP3	0.325668949351128	-0.0982465701748019	2.9036060065278195	0.00391019623295488	0.117895126232244	-2.03392875744349	0	Transcript
ENSG00000160223.16	ENST00000407780.7	ICOSLG	-0.117618020374364	3.7956115833334905	-2.9034630244668596	0.00391194173470221	0.11791298198634699	-2.47584011806029	0	Transcript
ENSG00000266173.5	ENST00000583085.1	STRADA	-0.0844187896581774	2.55497207957663	-2.90311189383062	0.00391623129598622	0.11798418476104901	-2.30778198149206	0	Transcript
ENSG00000204852.15	ENST00000397656.8	TCTN1	0.128918823769591	1.6126661505378201	2.90308075101925	0.0039166119568372895	0.11798418476104901	-2.1920652608753897	0	Transcript
ENSG00000133056.13	ENST00000367187.7	PIK3C2B	-0.0557289051519759	5.663614804677191	-2.9028340043020098	0.00391962915287459	0.118040295793535	-2.7463572505036096	0	Transcript
ENSG00000172123.12	ENST00000304905.9	SLFN12	0.0733452330940495	1.75265705188275	2.9020790679774797	0.00392887361224399	0.11828385364824401	-2.20979800056631	0	Transcript
ENSG00000080345.17	ENST00000484077.1	RIF1	-0.310854413890972	-2.02874959645658	-2.90176821863801	0.00393268584639392	0.118361019784188	-2.07315257824721	0	Transcript
ENSG00000167792.11	ENST00000528377.1	NDUFV1	-0.182787359076767	-0.040920476094155	-2.9016360039974303	0.00393430833951952	0.118361019784188	-2.03280573497134	0	Transcript
ENSG00000263878.1	ENST00000582054.1	DLGAP1-AS4	-0.16059421129252	-0.793947943769331	-2.90158700974662	0.00393490973529655	0.118361019784188	-1.9938262971768301	0	Transcript
ENSG00000189195.10	ENST00000637221.1	BTBD8	0.16123689224314003	6.227479909884111	2.9013736747500896	0.00393752936198725	0.11840498220557001	-2.91403314947467	0	Transcript
ENSG00000084453.16	ENST00000480394.5	SLCO1A2	-0.11743717975635001	3.79439009412773	-2.9003536020148597	0.00395007724215342	0.11874738233314	-2.48464912984015	0	Transcript
ENSG00000215386.11	ENST00000445461.6	MIR99AHG	0.15185954761791198	0.533139361820425	2.9001579716427797	0.00395248784730259	0.11878492357321101	-2.0887587375455	0	Transcript
ENSG00000249115.8	ENST00000587439.5	HAUS5	-0.525520578872109	-1.1554996332218	-2.89990447592321	0.00395561347850385	0.11882133987104099	-1.99195305774463	0	Transcript
ENSG00000242802.6	ENST00000348624.4	AP5Z1	-0.0872541557691829	2.77835288292306	-2.89987120230385	0.00395602391331291	0.11882133987104099	-2.34402972372115	0	Transcript
ENSG00000116260.16	ENST00000367602.7	QSOX1	-0.0751345272911658	4.3188106665513395	-2.89937729895379	0.00396212084873633	0.118954637350362	-2.5631068571576003	0	Transcript
ENSG00000243749.1	ENST00000373337.3	TMEM35B	-0.12913295241654998	0.8831582961113371	-2.8993232273254197	0.003962788850024279	0.118954637350362	-2.12283732837629	0	Transcript
ENSG00000116199.11	ENST00000263733.4	FAM20B	0.0429973298012513	6.3617381887374105	2.8990303458315	0.00396640889484624	0.118993165904884	-2.87391936090118	0	Transcript
ENSG00000265787.2	ENST00000582957.1	CYP4F35P	-0.248432601694529	0.714263503206542	-2.8989907575435097	0.003966898441324001	0.118993165904884	-2.11496987322596	0	Transcript
ENSG00000164794.8	ENST00000524391.5	KCNV1	0.0590908155156249	4.37494037567578	2.89876253819247	0.00396972166291793	0.118993165904884	-2.5752824588908796	0	Transcript
ENSG00000107281.9	ENST00000371600.7	NPDC1	-0.0770955181577072	4.05739582381843	-2.8987445772402696	0.0039699439293010294	0.118993165904884	-2.5241569709045497	0	Transcript
ENSG00000112561.17	ENST00000373033.5	TFEB	-0.42998481454534004	0.0515043023008031	-2.89870220772	0.00397046829612223	0.118993165904884	-2.05018508157054	0	Transcript
ENSG00000240344.8	ENST00000465823.5	PPIL3	-0.5824140692696811	-3.1755053317844397	-2.8986547695525497	0.00397105546764472	0.118993165904884	-2.5040752088289904	0	Transcript
ENSG00000177613.8	ENST00000331173.5	CSTF2T	-0.051481163919278004	5.1606633922934995	-2.8984446041777097	0.0039736577668132	0.11903625658855801	-2.6863233340909902	0	Transcript
ENSG00000166289.5	ENST00000436066.3	PLEKHF1	-0.13296986200999	0.7256562716460409	-2.89817797806948	0.00397696140858828	0.119100325534702	-2.10927438907901	0	Transcript
ENSG00000138650.8	ENST00000618019.1	PCDH10	-0.102876675495282	4.66161835648933	-2.8976556498788195	0.00398344059627013	0.119245045885241	-2.62085697589173	0	Transcript
ENSG00000180347.13	ENST00000615280.4	CCDC129	0.467652002602716	-1.41466446792099	2.8975902261931403	0.00398425281813074	0.119245045885241	-1.9987288498521598	0	Transcript
ENSG00000081377.16	ENST00000452280.5	CDC14B	-0.14746404176876998	1.3118794195365	-2.89750647391556	0.00398529280611367	0.119245045885241	-2.16469324092437	0	Transcript
ENSG00000237268.2	ENST00000422212.1	RP13-492C18.2	0.39319913185083794	-1.68877684943139	2.8973053091309797	0.00398779176675183	0.119284908725709	-2.01945559201164	0	Transcript
ENSG00000099338.22	ENST00000471517.5	CATSPERG	-0.33269999701953	-1.36784763878934	-2.8971864814514	0.00398926856938941	0.119294181866903	-2.0046624127398798	0	Transcript
ENSG00000087237.10	ENST00000200676.7	CETP	-0.7329968618198891	-3.2164293808062405	-2.89671760865868	0.00399510063495571	0.119433650297809	-2.55689946409733	0	Transcript
ENSG00000146918.19	ENST00000356309.7	NCAPG2	0.169655587393414	2.4220676607413503	2.8964657416274	0.00399823668637737	0.11949246332999401	-2.32751238649768	0	Transcript
ENSG00000151023.16	ENST00000376363.5	ENKUR	0.14003099726240698	1.99990689472059	2.8962709772279798	0.00400066327888494	0.11953004508956	-2.25837937608837	0	Transcript
ENSG00000092377.13	ENST00000383032.5	TBL1Y	-0.5033159941801161	-2.00541543610453	-2.89603236905841	0.00400363795591335	0.119552753780292	-2.00346501466445	0	Transcript
ENSG00000169507.9	ENST00000492134.1	SLC38A11	0.21053753033954103	-1.04148782089358	2.89602242393572	0.00400376198338945	0.119552753780292	-2.0035240847011297	0	Transcript
ENSG00000157600.11	ENST00000288381.4	TMEM164	1.0160567317034301	-4.04154784343946	2.89550577304762	0.00401021005204259	0.11968014625718199	-2.9600050857794202	0	Transcript
ENSG00000175699.13	ENST00000444118.5	LINC00521	0.146644445410845	-1.05505039369681	2.8954140445694	0.00401135585963142	0.11968014625718199	-2.00426244186843	0	Transcript
ENSG00000099956.18	ENST00000263121.11	SMARCB1	-0.0824980467755805	3.35554852115372	-2.89539930523769	0.00401154000081535	0.11968014625718199	-2.43787117798366	0	Transcript
ENSG00000221265.1	ENST00000408338.1	MIR1255A	-0.20930570192226802	-1.93783375240566	-2.8950645469776406	0.00401572427273068	0.119770030737531	-2.04608995736617	0	Transcript
ENSG00000119335.16	ENST00000322030.12	SET	-0.0410855961200975	6.942830999826	-2.89487723486231	0.0040180672941497	0.11979385975823	-2.9724681881131296	0	Transcript
ENSG00000235927.4	ENST00000421331.1	NEXN-AS1	0.0956851445546855	0.6735274919783499	2.8947636686948504	0.00401948846013767	0.11979385975823	-2.11707467403168	0	Transcript
ENSG00000149970.14	ENST00000543067.5	CNKSR2	0.11089460978620098	5.967910439828769	2.8946954401562297	0.00402034249175538	0.11979385975823	-2.84875463880693	0	Transcript
ENSG00000099797.12	ENST00000600076.5	TECR	-0.38872699723569604	-0.626920424617562	-2.89462615233783	0.0040212099518808	0.11979385975823	-2.0206110315508203	0	Transcript
ENSG00000184144.10	ENST00000331830.5	CNTN2	-0.11304680109325801	7.79393503653394	-2.8943846974596297	0.00402423421889374	0.11984903314125098	-3.121785516056	0	Transcript
ENSG00000144815.15	ENST00000487830.1	NXPE3	-0.15411838633655897	-0.230319334479823	-2.8941137048473	0.00402763092050724	0.119915262942219	-2.04195058210262	0	Transcript
ENSG00000116525.13	ENST00000291416.9	TRIM62	-0.0758547364679282	3.05049068206176	-2.8937395425202	0.00403232507686299	0.12000840426798301	-2.39577914344943	0	Transcript
ENSG00000147509.13	ENST00000523064.1	RGS20	0.11830982248874601	-0.0720049703438146	2.89367726773111	0.00403310684622402	0.12000840426798301	-2.05820484043953	0	Transcript
ENSG00000084453.16	ENST00000463718.5	SLCO1A2	-0.12085248233579302	3.90704326666671	-2.89301933182808	0.004041374717891071	0.120185301361438	-2.5164758639719103	0	Transcript
ENSG00000104154.6	ENST00000261867.4	SLC30A4	0.0927153028327296	6.85762136617217	2.8930170973468	0.0040414028235309	0.120185301361438	-2.9729698634119703	0	Transcript
ENSG00000120616.15	ENST00000480402.1	EPC1	0.128614852488987	-0.0808713133391847	2.8926956386051805	0.00404544803648382	0.120270617242844	-2.05835842582161	0	Transcript
ENSG00000128699.13	ENST00000392349.8	ORMDL1	0.14891339155964	2.3541777414744502	2.89244051212573	0.0040486611554475796	0.12033115267270801	-2.3197982982908703	0	Transcript
ENSG00000233922.2	ENST00000441095.2	AL133493.2	0.0597504719985916	3.68009694016355	2.89214553616108	0.0040523790467178605	0.120406651007114	-2.4939388729173197	0	Transcript
ENSG00000114115.9	ENST00000483943.6	RBP1	-0.116603281223576	0.21755174668258398	-2.89175889389081	0.00405725701676504	0.120516564396012	-2.0807766596346	0	Transcript
ENSG00000080503.21	ENST00000382185.6	SMARCA2	-0.830601886078649	-3.10558741648975	-2.89156352548481	0.00405972386524801	0.12055481490177801	-2.27989516586042	0	Transcript
ENSG00000251050.1	ENST00000505179.1	RP11-168A11.4	0.244369710343515	-2.23104617635449	2.89143215260649	0.00406138343313684	0.12056907769667301	-2.13997717010862	0	Transcript
ENSG00000174748.18	ENST00000413699.5	RPL15	0.0406011066818861	7.99662713520913	2.8909823258682996	0.00406707055330301	0.120651515013042	-3.17081103853354	0	Transcript
ENSG00000107362.13	ENST00000377041.6	ABHD17B	-0.10416671951672099	2.25872972740304	-2.8909589444850803	0.00406736636041399	0.120651515013042	-2.29895006869025	0	Transcript
ENSG00000117133.10	ENST00000370654.5	RPF1	0.0476936281449392	4.2151851078704	2.89089792537104	0.004068138429673129	0.120651515013042	-2.57877349730408	0	Transcript
ENSG00000082684.14	ENST00000451541.5	SEMA5B	0.198416405352492	0.268029994512453	2.8908291781599105	0.00406900844183706	0.120651515013042	-2.09342485375	0	Transcript
ENSG00000114423.18	ENST00000403724.5	CBLB	-0.7694644800792241	-1.0894271467419498	-2.8906811666301797	0.00407088213818087	0.120651515013042	-2.0149785529404096	0	Transcript
ENSG00000250091.2	ENST00000514254.2	DNAH10OS	0.0775326425211749	4.83517644809669	2.8906457693269503	0.0040713303535297	0.120651515013042	-2.66172918866401	0	Transcript
ENSG00000158987.20	ENST00000510071.5	RAPGEF6	-0.19807192059685397	1.4095770350805301	-2.89055966482423	0.00407242083224938	0.120651515013042	-2.19371506072848	0	Transcript
ENSG00000233423.1	ENST00000420758.1	RP4-736H5.3	-0.229074754823979	-1.0407123868355699	-2.89028071155295	0.0040759554908994106	0.120721252996827	-2.0168958872234897	0	Transcript
ENSG00000105784.15	ENST00000312373.12	RUNDC3B	0.08999728376207901	4.033454795061931	2.8898486530458998	0.00408143568773789	0.120848556660877	-2.5618769054826	0	Transcript
ENSG00000138399.17	ENST00000453929.6	FASTKD1	0.17441183966734197	2.1018776101008503	2.88973173629036	0.00408291980473482	0.12085749963980699	-2.2864015921202	0	Transcript
ENSG00000125965.8	ENST00000374369.7	GDF5	0.4550976222241	-2.49056227460661	2.88903006771879	0.0040918369763410295	0.12105728357281	-2.20385958950706	0	Transcript
ENSG00000157870.14	ENST00000464043.5	FAM213B	-0.6051986603746939	-0.8400305385959871	-2.8889437108384	0.00409293567038622	0.12105728357281	-2.0201733635148598	0	Transcript
ENSG00000152208.12	ENST00000510992.5	GRID2	0.124387110625093	2.54241051745591	2.8889212713287096	0.004093221205888079	0.12105728357281	-2.35085235060321	0	Transcript
ENSG00000183091.19	ENST00000604864.5	NEB	-0.714202838807154	1.83712374241099	-2.88853982335365	0.00409807778561363	0.12115357071662801	-2.25662696741775	0	Transcript
ENSG00000078043.15	ENST00000585916.5	PIAS2	0.0394742856722349	4.88168241849329	2.88847945664249	0.00409884685310998	0.12115357071662801	-2.6719624668186404	0	Transcript
ENSG00000179115.10	ENST00000586146.5	FARSA	-0.175901267228293	1.0688833332924998	-2.88822656829032	0.004102070061907321	0.121174388774877	-2.1656484659781	0	Transcript
ENSG00000143774.16	ENST00000412265.5	GUK1	0.195994198676785	1.02967507002799	2.88818994369969	0.00410253705497893	0.121174388774877	-2.1721540922	0	Transcript
ENSG00000204160.11	ENST00000374142.8	ZDHHC18	0.0647339131467673	3.3251275813194	2.8880038388211	0.00410491079086402	0.121174388774877	-2.4543362019207002	0	Transcript
ENSG00000151150.21	ENST00000373827.6	ANK3	-0.21356428868024102	5.34720309478847	-2.88799567275204	0.00410501497633296	0.121174388774877	-2.76562758279739	0	Transcript
ENSG00000144645.13	ENST00000438237.6	OSBPL10	0.45905893149325394	-2.38715472148366	2.88790600572645	0.0041061591370397795	0.121174388774877	-2.03353769497437	0	Transcript
ENSG00000159713.10	ENST00000564104.5	TPPP3	-0.17488242278539198	1.19686202734759	-2.88780118808429	0.00410749698957735	0.121174388774877	-2.18295921425277	0	Transcript
ENSG00000130779.19	ENST00000540338.5	CLIP1	-0.48959906270157205	2.5093478839365297	-2.8877426722788595	0.00410824403581478	0.121174388774877	-2.3677471324760098	0	Transcript
ENSG00000119537.15	ENST00000591902.5	KDSR	-0.12392471055306001	1.8016337910574498	-2.887567407643	0.0041104823051462	0.121174388774877	-2.25380093064193	0	Transcript
ENSG00000185668.7	ENST00000373012.4	POU3F1	-0.11397372394610901	1.6602772511852801	-2.88739533845586	0.00411268084690623	0.121174388774877	-2.23840419767085	0	Transcript
ENSG00000082684.14	ENST00000616742.4	SEMA5B	0.595835326171149	-0.8154120494115459	2.88732163106555	0.0041136229398601705	0.121174388774877	-2.0356662439346103	0	Transcript
ENSG00000140474.12	ENST00000570276.5	ULK3	0.9499692027337	-4.23994511197359	2.8873152225741405	0.0041137048594527	0.121174388774877	-3.0670636474824	0	Transcript
ENSG00000200879.1	ENST00000364009.1	SNORD14E	-0.35373162086945503	-1.8627865378376398	-2.8872863929964705	0.00411407340563938	0.121174388774877	-2.0669519798524196	0	Transcript
ENSG00000108773.10	ENST00000465682.5	KAT2A	-0.0685636645752402	4.643583945811	-2.88721716151718	0.00411495855700132	0.121174388774877	-2.6374120587405097	0	Transcript
ENSG00000164619.8	ENST00000494786.1	BMPER	0.276022977088942	-2.55932545495169	2.8868661578389596	0.00411944894599443	0.12126663385130002	-2.2295063474178396	0	Transcript
ENSG00000196405.12	ENST00000555048.5	EVL	0.119269799153957	-0.0959145520544913	2.8867869180457095	0.00412046327793564	0.12126663385130002	-2.07296704604807	0	Transcript
ENSG00000093183.13	ENST00000420163.1	SEC22C	-0.22266229010170802	-2.20811028125783	-2.88615362640658	0.004128578091554621	0.12140559763540199	-2.16961229721508	0	Transcript
ENSG00000249550.6	ENST00000547963.1	LINC01234	0.123762727886597	-0.22585521326153896	2.88613806077828	0.0041287777281669	0.12140559763540199	-2.06621225819847	0	Transcript
ENSG00000144366.15	ENST00000409843.5	GULP1	0.177550730377145	0.7326457522709058	2.8860615791281097	0.00412975876961485	0.12140559763540199	-2.16114745024809	0	Transcript
ENSG00000224078.12	ENST00000553108.1	SNHG14	0.0583779900446725	4.71253146286265	2.8860478540370695	0.00412993484586348	0.12140559763540199	-2.65557201284711	0	Transcript
ENSG00000134769.21	ENST00000269192.11	DTNA	0.16113868016369798	2.73136101996611	2.8859414741896803	0.00413129980207158	0.12141081433273901	-2.38494388251657	0	Transcript
ENSG00000124733.3	ENST00000244711.3	MEA1	-0.0446908993134266	4.24119104364232	-2.8857543825959198	0.0041337013650466605	0.121446483121763	-2.5931423513208	0	Transcript
ENSG00000261330.1	ENST00000567559.1	RP11-281J9.1	-0.170849069735205	-1.20141184421051	-2.88454699528527	0.00414923035903146	0.121823808974954	-2.02983617812206	0	Transcript
ENSG00000183155.4	ENST00000367262.3	RABIF	0.063971733467477	3.41294335218423	2.8845427693269903	0.00414928480503912	0.121823808974954	-2.4792891350425	0	Transcript
ENSG00000105875.13	ENST00000479698.1	WDR91	0.44102759343637293	-2.31182596616789	2.8844780200119304	0.00415011909761998	0.121823808974954	-2.16851114734783	0	Transcript
ENSG00000100473.15	ENST00000555117.1	COCH	0.24210821739647698	-0.348870675500617	2.88432027673161	0.00415215225377255	0.121848507054523	-2.06803815976353	0	Transcript
ENSG00000039319.16	ENST00000511050.5	ZFYVE16	-0.11380287182994399	1.88540961026941	-2.88350096812748	0.00416272694123901	0.12212377767552901	-2.27372989129889	0	Transcript
ENSG00000204172.12	ENST00000452145.6	AGAP9	-0.23121202613113198	2.31446313324065	-2.8832917961475	0.00416543061949551	0.122168041298864	-2.32473432787549	0	Transcript
ENSG00000065809.13	ENST00000378467.8	FAM107B	-0.663736691618835	-0.574798806796888	-2.88272798892362	0.00417272614806174	0.12234691542987701	-2.04988724247015	0	Transcript
ENSG00000075223.13	ENST00000419255.6	SEMA3C	-0.193821440733856	1.6434277172448701	-2.88222146800679	0.00417929032921015	0.122504249583938	-2.24762549508341	0	Transcript
ENSG00000114423.18	ENST00000394030.6	CBLB	-0.6585160043740171	-2.49961676114419	-2.88199198087412	0.00418226742796504	0.12255637836129903	-2.2550281135025	0	Transcript
ENSG00000066322.13	ENST00000470769.5	ELOVL1	-0.265716393223881	-0.12138897994594501	-2.88181062309763	0.0041846215188722	0.122590225991694	-2.07835267502834	0	Transcript
ENSG00000139437.17	ENST00000405876.8	TCHP	-0.0763624930596185	3.29947722511405	-2.8816377204525696	0.004186866982842479	0.12259306614135901	-2.46474622432617	0	Transcript
ENSG00000149091.15	ENST00000525242.5	DGKZ	0.22917098132675498	-2.0955485175338397	2.88154887402	0.004188021246629411	0.12259306614135901	-2.09858366330754	0	Transcript
ENSG00000137449.15	ENST00000259997.9	CPEB2	0.0908790742215237	5.3215689930476	2.88152621691719	0.00418831564667568	0.12259306614135901	-2.7616247526256696	0	Transcript
ENSG00000066135.12	ENST00000372396.3	KDM4A	-0.0383007742212064	5.29244289177297	-2.88132413401035	0.00419094228931513	0.122617973947163	-2.7526398343997203	0	Transcript
ENSG00000117758.13	ENST00000373943.8	STX12	0.0387162584206245	6.14888801009426	2.88127622578709	0.00419156521302936	0.122617973947163	-2.8872686927847795	0	Transcript
ENSG00000165238.16	ENST00000453718.2	WNK2	-0.12654777012833002	1.49818423802304	-2.8808605712247206	0.00419697327673464	0.122741059721575	-2.23358571814398	0	Transcript
ENSG00000139266.5	ENST00000552279.1	MARCH9	-0.11837557982802699	-0.19514605618820702	-2.8804806222889305	0.00420192233513676	0.12283656819914199	-2.08077455963022	0	Transcript
ENSG00000168843.13	ENST00000427802.2	FSTL5	0.123016682847369	2.9966640742812403	2.8804254100242996	0.00420264194951731	0.12283656819914199	-2.43271790174419	0	Transcript
ENSG00000081791.8	ENST00000509110.1	KIAA0141	-0.125489551465371	0.8384645304736659	-2.88026747876361	0.0042047009816342604	0.122861627054378	-2.1670320475317904	0	Transcript
ENSG00000070081.15	ENST00000529010.5	NUCB2	-0.0802519624628534	3.1200394908771902	-2.8793241016796403	0.00421701942766926	0.123186366658381	-2.44966763833677	0	Transcript
ENSG00000124207.16	ENST00000262982.2	CSE1L	-0.042340900930552	5.78036259287623	-2.87879423712879	0.00422395270851008	0.123353655775715	-2.8354819385447403	0	Transcript
ENSG00000264343.5	ENST00000479995.2	NOTCH2NL	0.167510692996822	-0.135771117515265	2.87790674075784	0.0042355888636803705	0.12364216700906801	-2.0943895889976902	0	Transcript
ENSG00000163449.10	ENST00000295658.8	TMEM169	-0.186537534332491	1.3420809737439798	-2.87785632648317	0.004236250731436171	0.12364216700906801	-2.2262424825491802	0	Transcript
ENSG00000236833.1	ENST00000424493.1	AC024560.2	-0.347412913843857	-1.1515755837862	-2.87758580632277	0.004239803885501971	0.12365178188303201	-2.0470922121263	0	Transcript
ENSG00000103855.17	ENST00000557951.1	CD276	-0.279829654641777	-1.71039375763064	-2.87748392188322	0.004241142792711729	0.12365178188303201	-2.06748729091178	0	Transcript
ENSG00000070961.15	ENST00000551310.1	ATP2B1	0.0995429194731782	2.56435283877062	2.8774423388411896	0.004241689363975	0.12365178188303201	-2.4053703636294	0	Transcript
ENSG00000186481.16	ENST00000580200.1	ANKRD20A5P	-0.178431954665505	0.464415299806661	-2.8774386614845096	0.004241737702570521	0.12365178188303201	-2.14406701965803	0	Transcript
ENSG00000082684.14	ENST00000195173.8	SEMA5B	0.8184347038702621	-3.1324715974907007	2.87737099736741	0.00424262723218353	0.12365178188303201	-2.4335704661821698	0	Transcript
ENSG00000108557.17	ENST00000353383.5	RAI1	-0.0593842504263874	5.03097493228019	-2.8771459861464	0.00424558650850368	0.123687347741485	-2.72468185712843	0	Transcript
ENSG00000225190.9	ENST00000430334.7	PLEKHM1	-0.0938376026973631	3.94932233251046	-2.8770942599369	0.00424626706089156	0.123687347741485	-2.56908828554836	0	Transcript
ENSG00000140464.19	ENST00000564428.5	PML	0.7645753465904541	-3.8625170286415202	2.8767737461038196	0.00425048621876803	0.123774981912009	-2.9621247269463997	0	Transcript
ENSG00000121039.9	ENST00000240285.9	RDH10	0.0972207766192416	3.14215748463302	2.87661015282409	0.00425264118787259	0.123788170955889	-2.46354676214713	0	Transcript
ENSG00000169902.13	ENST00000480281.5	TPST1	0.14788852797055402	0.5660698991292591	2.8765555532889997	0.00425336063387524	0.123788170955889	-2.15631377061243	0	Transcript
ENSG00000172264.16	ENST00000494602.5	MACROD2	-0.218362488270647	-0.963890442499962	-2.87597757559067	0.0042609833175217895	0.12394437720265199	-2.05557869864309	0	Transcript
ENSG00000110881.11	ENST00000548350.1	ASIC1	-0.17604941253329395	-1.38834977637917	-2.8758993696539505	0.0042620156947763	0.12394437720265199	-2.05571825960752	0	Transcript
ENSG00000127585.11	ENST00000324361.9	FBXL16	-0.10797460792577401	7.97807887889839	-2.87587293456868	0.00426236470930962	0.12394437720265199	-3.20208189990818	0	Transcript
ENSG00000161860.7	ENST00000591229.1	SYCE2	-0.176978216567732	-1.7202499206244999	-2.8756385581651904	0.00426546024936998	0.123999124639134	-2.08473847038423	0	Transcript
ENSG00000177679.15	ENST00000479284.1	SRRM3	-0.119497354366226	1.2130247969687	-2.87518841001414	0.004271411349420979	0.12413682995342501	-2.2282080453322597	0	Transcript
ENSG00000125354.22	ENST00000360156.11	SEPT6	0.0906953227014105	2.02964079399234	2.8747904500788395	0.0042766787999173606	0.124238916600234	-2.32333783243233	0	Transcript
ENSG00000267096.1	ENST00000592252.1	CTD-2537I9.13	0.181929665304536	-1.52008864137427	2.8746828676540797	0.004278103790364979	0.124238916600234	-2.06135870814795	0	Transcript
ENSG00000189159.15	ENST00000409753.7	HN1	0.0668448462169772	4.17186508336732	2.87464771426161	0.00427856951075814	0.124238916600234	-2.62368907936177	0	Transcript
ENSG00000136114.15	ENST00000349258.8	THSD1	-0.145600693135825	2.26558298661095	-2.8743624668164505	0.00428235024318296	0.12431339330302901	-2.34423169237851	0	Transcript
ENSG00000172379.19	ENST00000527771.5	ARNT2	-0.49459854688813	1.6442659350467699	-2.8739450325813403	0.00428788849137133	0.12441367955027198	-2.33569381055647	0	Transcript
ENSG00000261325.1	ENST00000570024.1	AC140542.2	-0.188830537615498	-0.43026817973532294	-2.8738386554105895	0.0042893008773353	0.12441367955027198	-2.08191300229039	0	Transcript
ENSG00000146828.17	ENST00000487651.5	SLC12A9	-0.124007634779493	1.21679270081383	-2.8736886042763703	0.00429129384931448	0.12441367955027198	-2.22226932257283	0	Transcript
ENSG00000160255.17	ENST00000397852.5	ITGB2	-0.6457873272980991	1.0887016644576402	-2.8736740189579906	0.0042914876157659	0.12441367955027198	-2.23172377175804	0	Transcript
ENSG00000179912.20	ENST00000547262.1	R3HDM2	0.296927862353753	0.14227141533534401	2.8736024922351895	0.00429243796603741	0.12441367955027198	-2.12790050149613	0	Transcript
ENSG00000101146.12	ENST00000462438.1	RAE1	0.0963411471222027	0.598844800356722	2.87350781885028	0.00429369615247432	0.12441367955027198	-2.16772951009371	0	Transcript
ENSG00000156471.12	ENST00000337004.8	PTDSS1	0.0514980599346575	4.794779241358361	2.8734106482913	0.00429498787491369	0.12441367955027198	-2.71117943222261	0	Transcript
ENSG00000182667.14	ENST00000374786.5	NTM	-0.204563377150427	1.1447327784316101	-2.8733691344928998	0.0042955398403033895	0.12441367955027198	-2.2187238318542097	0	Transcript
ENSG00000021574.11	ENST00000621856.1	SPAST	-0.0719953028626134	3.16606222885452	-2.8730923965178996	0.00429922098509926	0.124485033343963	-2.47109234098252	0	Transcript
ENSG00000282390.1	ENST00000632982.1	RP11-29A19.2	0.16174667016211902	-0.554786983298899	2.8729278918283	0.004301410573202971	0.12451317055912899	-2.07915454411273	0	Transcript
ENSG00000013297.10	ENST00000489485.5	CLDN11	-0.16807588567288198	4.4009277512763	-2.87277681094598	0.00430342238224323	0.124536147122256	-2.6562557070269	0	Transcript
ENSG00000152348.15	ENST00000504770.5	ATG10	0.358143542115691	-2.27502985635359	2.8723479779411503	0.00430913743547479	0.12466624803066699	-2.18245982703184	0	Transcript
ENSG00000129515.18	ENST00000557265.5	SNX6	-0.179775929790745	0.9448835932426422	-2.87223248173679	0.0043106778328760795	0.12467553389281	-2.19778493341691	0	Transcript
ENSG00000163697.16	ENST00000543538.5	APBB2	-0.136538189838041	4.61047826481522	-2.87203510696776	0.00431331142247425	0.12471642340078899	-2.6763628023932498	0	Transcript
ENSG00000181350.11	ENST00000470794.1	LRRC75A	-0.140352039869764	0.29587260232973306	-2.8718784515877793	0.00431540273210457	0.124741614569721	-2.13926569165168	0	Transcript
ENSG00000239407.5	ENST00000426528.5	LL0XNC01-237H1.2	0.0583140437540195	2.55868896298431	2.87147314218014	0.0043208177943661105	0.124862841185355	-2.3926053444580297	0	Transcript
ENSG00000259856.1	ENST00000561790.1	RAB43P1	-0.274773763548679	-0.833719608598411	-2.8709475521916903	0.0043278490548680605	0.125030690934944	-2.07216678417369	0	Transcript
ENSG00000120693.13	ENST00000379826.4	SMAD9	-1.0552616065054998	-2.4255017931730602	-2.87073583165282	0.00433068436080935	0.125077259811726	-2.14012327642349	0	Transcript
ENSG00000258818.3	ENST00000555835.2	RNASE4	0.17370084067210298	0.58162708357948	2.87031955469579	0.00433626396380529	0.125175107730862	-2.1770059074831702	0	Transcript
ENSG00000163517.14	ENST00000437379.2	HDAC11	-0.116032270847202	5.10605482600924	-2.8703003985043503	0.00433652088284263	0.125175107730862	-2.75075215595127	0	Transcript
ENSG00000229154.1	ENST00000429832.1	KCNQ5-AS1	-0.123297420532361	0.13823645792517	-2.8701084656979305	0.00433909581257754	0.12521408269086598	-2.13830925489226	0	Transcript
ENSG00000184007.18	ENST00000602725.5	PTP4A2	-0.0633970706134508	7.46237776515457	-2.86984601865115	0.00434261899903426	0.125258619907945	-3.1256460653139597	0	Transcript
ENSG00000145979.17	ENST00000606214.5	TBC1D7	0.0751146639311416	2.4018060377532002	2.8698109894189705	0.00434308944135587	0.125258619907945	-2.38431191248989	0	Transcript
ENSG00000206535.7	ENST00000489752.1	LNP1	0.718365819877159	-3.2392319513014303	2.8696714585233396	0.00434496380067299	0.12527733895787	-2.4799103898691697	0	Transcript
ENSG00000162073.13	ENST00000318782.8	PAQR4	-0.139394173255755	3.12521282203835	-2.86952066300357	0.00434699030884547	0.125289835498176	-2.4807461463982	0	Transcript
ENSG00000166479.9	ENST00000564631.5	TMX3	-0.7165335314258909	-2.11541857109797	-2.8694568536541403	0.00434784808782707	0.125289835498176	-2.10400370158942	0	Transcript
ENSG00000257365.7	ENST00000246166.2	FNTB	-0.11161983377543302	3.31397798865265	-2.86928304009243	0.00435018541750807	0.12532186736304401	-2.504683698108	0	Transcript
ENSG00000136193.16	ENST00000438497.5	SCRN1	-0.25302056491862396	-0.33703172083387894	-2.86904339825299	0.00435340983776561	0.12537942964027998	-2.0997327543297	0	Transcript
ENSG00000146828.17	ENST00000475687.5	SLC12A9	-0.0869615954949279	2.3653807877213304	-2.86893979416736	0.00435480452115939	0.125384277400129	-2.37312545803948	0	Transcript
ENSG00000188191.14	ENST00000544935.5	PRKAR1B	-0.9966930670989109	0.43352176617054	-2.8687823186887504	0.00435692518203356	0.125410019013596	-2.17201900020116	0	Transcript
ENSG00000108854.15	ENST00000578200.1	SMURF2	0.133861304947184	-0.476728984043829	2.86847308557673	0.00436109223921677	0.125480131475053	-2.0954460272773	0	Transcript
ENSG00000164270.17	ENST00000377888.7	HTR4	-0.123979518999855	3.29686599444873	-2.86841943418504	0.00436181558535556	0.125480131475053	-2.5160190628511403	0	Transcript
ENSG00000161955.16	ENST00000396545.4	TNFSF13	-0.701473113485357	-1.35370474310618	-2.8683142932826398	0.00436323344712622	0.125485612058406	-2.07267235930478	0	Transcript
ENSG00000226816.2	ENST00000413042.2	AC005082.12	0.14058249267234302	0.523836704434439	2.86805939053627	0.00436667264115255	0.125549206272238	-2.17653297867692	0	Transcript
ENSG00000181938.13	ENST00000561952.1	GINS3	0.264087696924654	-1.57129886114478	2.8679241376111	0.00436849849986771	0.125555102024161	-2.08083605895088	0	Transcript
ENSG00000144218.18	ENST00000409236.6	AFF3	0.13272085769555197	2.9205003819573503	2.8676423619418596	0.00437230458715911	0.125555102024161	-2.46511543049956	0	Transcript
ENSG00000065600.12	ENST00000535273.2	TMEM206	-0.22742184946355604	2.4753861127018397	-2.86762184330089	0.00437258186073562	0.125555102024161	-2.3983889656522	0	Transcript
ENSG00000235984.5	ENST00000419288.1	GPC5-AS1	0.33800798441264	-2.6269164407912	2.8676201904687404	0.00437260419657021	0.125555102024161	-2.2575107654782403	0	Transcript
ENSG00000134058.10	ENST00000256443.7	CDK7	0.071358925239211	3.18264872510118	2.8675043508372404	0.00437416987427461	0.125555102024161	-2.5013548977434903	0	Transcript
ENSG00000163539.16	ENST00000482896.5	CLASP2	0.211188853032237	-1.7268318372528002	2.8674987280858	0.004374245883843679	0.125555102024161	-2.08537285818754	0	Transcript
ENSG00000114541.14	ENST00000398540.7	FRMD4B	-0.0903067093836293	5.19720579091052	-2.8672297685313906	0.00437788314157789	0.125594750357011	-2.77756672676753	0	Transcript
ENSG00000260404.3	ENST00000567913.2	RP11-384K6.6	0.08879699532306598	2.28608390410631	2.86715653142645	0.00437887403569451	0.125594750357011	-2.37414008450475	0	Transcript
ENSG00000128272.14	ENST00000337304.2	ATF4	-0.129192111793758	1.43352128971988	-2.86712413239034	0.0043793124580427	0.125594750357011	-2.2619142098822502	0	Transcript
ENSG00000161328.10	ENST00000270115.7	LRRC56	-0.11875873456726299	2.7950928835867597	-2.8670248563048304	0.00438065610648561	0.125598054117553	-2.4337601875672297	0	Transcript
ENSG00000170893.3	ENST00000507066.1	TRH	0.437194303267757	-2.4723102125751804	2.86633361130278	0.00439002214208015	0.125831301886296	-2.24577413896416	0	Transcript
ENSG00000184014.7	ENST00000328194.7	DENND5A	-0.061485254682587004	6.87340732797019	-2.86597410673163	0.0043949004556737	0.125935823287145	-3.04051726770995	0	Transcript
ENSG00000118985.15	ENST00000635633.1	ELL2	-0.20191623530460298	-0.7176188487375429	-2.86565836001943	0.004399189063668821	0.126023392843532	-2.08694345013783	0	Transcript
ENSG00000206562.11	ENST00000450816.6	METTL6	-0.236744689372412	0.49088641635940095	-2.8654396984877204	0.004402161250460571	0.12605099038092	-2.1682288185228704	0	Transcript
ENSG00000167861.15	ENST00000532395.5	HID1	-0.143023920047498	1.7794339566943203	-2.8654060935016603	0.00440261819280195	0.12605099038092	-2.3058538260422594	0	Transcript
ENSG00000204161.13	ENST00000374153.6	C10orf128	-0.34928732795488393	0.152933157204957	-2.8652493256633997	0.00440475040708784	0.126076731906794	-2.14451674665245	0	Transcript
ENSG00000171766.15	ENST00000558362.5	GATM	-0.106952103180409	3.4562963874902897	-2.8647856660766804	0.00441106218625526	0.126222056810782	-2.5305389713508197	0	Transcript
ENSG00000173391.8	ENST00000543414.1	OLR1	-0.44938769235566295	-2.07007843112196	-2.86453033347951	0.00441454153170288	0.126286273291224	-2.14256437700856	0	Transcript
ENSG00000140545.14	ENST00000559259.1	MFGE8	0.21949981250286102	-1.26485391197447	2.8642637564836204	0.00441817676603931	0.126354912094161	-2.08004723228747	0	Transcript
ENSG00000127990.15	ENST00000447873.5	SGCE	-0.133423838431798	2.93993285974661	-2.86373225363065	0.0044254328496943105	0.126485550037231	-2.4655837639384504	0	Transcript
ENSG00000066117.14	ENST00000548573.5	SMARCD1	-0.069989963662456	3.2341575762052797	-2.86367791438059	0.004426175300477671	0.126485550037231	-2.50812358728021	0	Transcript
ENSG00000180287.16	ENST00000536534.6	PLD5	-0.10790290970663	2.4390334186947205	-2.8636573651607002	0.00442645609915017	0.126485550037231	-2.3979535536434997	0	Transcript
ENSG00000069966.18	ENST00000557936.5	GNB5	-0.11384292697450399	1.63976690418551	-2.8634524497695804	0.00442925709087426	0.12653022470748101	-2.30639762628316	0	Transcript
ENSG00000134644.15	ENST00000471894.1	PUM1	0.24659939540194198	-2.0674070410302	2.86310241092471	0.00443404550816249	0.126631633184369	-2.1534411853196	0	Transcript
ENSG00000113269.13	ENST00000520911.5	RNF130	-0.12798806000718901	3.6456463502602405	-2.8628637704080404	0.00443731273244655	0.12668955349848302	-2.5685932958287903	0	Transcript
ENSG00000197993.7	ENST00000355265.6	KEL	-0.132308615447357	1.37965054889487	-2.86269024145701	0.00443968989051873	0.126722036319521	-2.27221226917114	0	Transcript
ENSG00000155096.13	ENST00000523071.1	AZIN1	-0.20547060780774304	-1.12719664943529	-2.8622440697734497	0.00444580727854517	0.12686122856984	-2.0849514767506103	0	Transcript
ENSG00000270071.1	ENST00000602921.1	AP001172.2	0.142636581880362	-0.16610315822548902	2.86183722388122	0.0044513921611386105	0.126985152328954	-2.1341964258629	0	Transcript
ENSG00000138459.8	ENST00000460713.5	SLC35A5	-0.0847231824844245	3.31810722795566	-2.86133652747113	0.00445827411656315	0.127114766830533	-2.53358197912153	0	Transcript
ENSG00000132182.11	ENST00000254508.6	NUP210	-0.0574228548127333	4.489251739221981	-2.86132575449628	0.00445842229491389	0.127114766830533	-2.6906875148191802	0	Transcript
ENSG00000060491.16	ENST00000290291.10	OGFR	-0.0743208467434263	3.5623976344697406	-2.86115928883501	0.004460712539173429	0.12714460850784198	-2.5625982898101203	0	Transcript
ENSG00000236540.7	ENST00000609644.5	AC006547.13	-0.369236088360757	-0.493755762674674	-2.86080253381536	0.0044656244009642	0.12724913722936998	-2.10662002626492	0	Transcript
ENSG00000178057.14	ENST00000326912.8	NDUFAF3	-0.0707583620726792	3.3891592273264504	-2.86006106400204	0.0044758488243264605	0.12750494835551998	-2.54185817744106	0	Transcript
ENSG00000168280.16	ENST00000464066.5	KIF5C	-0.170970546620881	4.49780019600096	-2.8599210522182203	0.004477781891524	0.12752448422599	-2.7104599170571806	0	Transcript
ENSG00000102543.14	ENST00000496061.5	CDADC1	0.44369660144288897	-2.3459768102099	2.8596853280424903	0.0044810381239872	0.127581681658194	-2.24078610346207	0	Transcript
ENSG00000213160.9	ENST00000392647.6	KLHL23	0.0675314525530009	4.72807746942809	2.85957176717816	0.00448260759298462	0.127590836000652	-2.7339004416871	0	Transcript
ENSG00000236213.1	ENST00000419425.1	AC006369.2	-0.10512092342616301	0.34755836186406297	-2.85933500124284	0.00448588142716983	0.127648483995344	-2.17949635249908	0	Transcript
ENSG00000253773.2	ENST00000521905.1	C8orf37-AS1	0.286563743479378	-2.40448838137342	2.8588721454507797	0.00449228775743971	0.127795212189314	-2.2818191342701803	0	Transcript
ENSG00000226067.6	ENST00000617702.1	LINC00623	0.19005118159759302	-1.49498294697844	2.8587415903852897	0.00449409625835324	0.12779861218114	-2.0983168422625	0	Transcript
ENSG00000155970.11	ENST00000318063.9	MICU3	0.077624568892923	5.489502116888031	2.8586830626318105	0.00449490722316271	0.12779861218114	-2.85711361692179	0	Transcript
ENSG00000001629.9	ENST00000265742.7	ANKIB1	-0.0386587805796394	7.057166280668241	-2.85823473703641	0.00450112367204839	0.12792046374972998	-3.0909440990243398	0	Transcript
ENSG00000175182.13	ENST00000340957.9	FAM131A	0.0695324171600076	4.40564165330532	2.85819354036319	0.00450169529417287	0.12792046374972998	-2.6970527145539904	0	Transcript
ENSG00000228016.1	ENST00000435328.1	RAPGEF4-AS1	0.10692137801009599	1.8056723310830602	2.8579872607568504	0.00450455850853405	0.1279662590917	-2.3415041284687	0	Transcript
ENSG00000269343.6	ENST00000594328.1	ZNF587B	0.6176153017529821	-3.2997613237122	2.8578205845148505	0.004506873227865121	0.127996451580599	-2.5771044179432003	0	Transcript
ENSG00000107890.16	ENST00000376087.4	ANKRD26	0.0567495750885585	5.30159795442046	2.85771979596156	0.00450827345562251	0.12800066269822302	-2.82043771148086	0	Transcript
ENSG00000122515.14	ENST00000309315.8	ZMIZ2	-0.09135183544448401	4.038719646178221	-2.8575133517236697	0.00451114276433997	0.128033220082428	-2.6344503601977403	0	Transcript
ENSG00000166387.11	ENST00000534409.5	PPFIBP2	-0.40386824256800397	-1.91616635095119	-2.85737731675713	0.00451303438281045	0.128033220082428	-2.15762519743848	0	Transcript
ENSG00000178694.9	ENST00000314622.8	NSUN3	0.0504159253661548	3.4064102566298597	2.85736706575356	0.00451317695618264	0.128033220082428	-2.5529528836674	0	Transcript
ENSG00000141449.14	ENST00000584446.5	GREB1L	0.144932088198167	1.8023735239072098	2.8568231657499505	0.00452074752373659	0.128212412641984	-2.33676563270821	0	Transcript
ENSG00000094631.18	ENST00000334136.9	HDAC6	-0.13811690051050698	3.42055816231768	-2.8566677461273	0.00452291293710909	0.12821247842138	-2.55574027916944	0	Transcript
ENSG00000100416.12	ENST00000453630.5	TRMU	-0.8184602952850171	-2.10530204052933	-2.8566429940353797	0.00452325788740248	0.12821247842138	-2.20354393226268	0	Transcript
ENSG00000100242.15	ENST00000438058.5	SUN2	-0.150220213404678	0.38860924987067796	-2.85650184077874	0.00452522548587923	0.128221971798072	-2.1922780147398897	0	Transcript
ENSG00000160447.6	ENST00000291906.4	PKN3	-0.130737119714818	0.39089984835883	-2.8564390476261097	0.00452610103793236	0.128221971798072	-2.19057486581047	0	Transcript
ENSG00000261710.1	ENST00000562989.1	RP11-953B20.1	-0.217187857877798	0.103503227808724	-2.8563123726533197	0.00452786779077617	0.128236490525415	-2.1646693282743303	0	Transcript
ENSG00000141639.11	ENST00000400384.6	MAPK4	0.0713289617991075	7.30394190287939	2.8560262475332405	0.00453186072503605	0.12831403278549197	-3.14548327622648	0	Transcript
ENSG00000135048.13	ENST00000377044.8	TMEM2	-0.134735190332366	3.3105748557825	-2.8556635493757003	0.00453692685462444	0.128421909895808	-2.54215796645669	0	Transcript
ENSG00000154001.13	ENST00000337537.7	PPP2R5E	0.0542196754234089	4.5565688392135595	2.8554896654364197	0.0045393574733865105	0.128455147366873	-2.72169977712798	0	Transcript
ENSG00000198042.10	ENST00000518389.1	MAK16	-0.34537802718843497	-0.8434244586811129	-2.8548944587354903	0.00454768647741376	0.128655233297526	-2.11654330390833	0	Transcript
ENSG00000163159.11	ENST00000368892.8	VPS72	-0.0510937247393359	3.8784773379037203	-2.85480411754551	0.00454895187790092	0.128655432627515	-2.62489628367971	0	Transcript
ENSG00000104419.14	ENST00000537882.2	NDRG1	-0.98416790080679	-2.57061214475806	-2.8544678898282303	0.0045536642019244605	0.128753092275708	-2.2843701555982	0	Transcript
ENSG00000104880.17	ENST00000319670.13	ARHGEF18	-0.0621045591946943	4.33504029334486	-2.8543118657167703	0.00455585243054244	0.128754779508235	-2.68721292310493	0	Transcript
ENSG00000116729.13	ENST00000354777.6	WLS	0.13820526483447598	2.1989912384849	2.8541926484123303	0.004557525090438	0.128754779508235	-2.3978325121925	0	Transcript
ENSG00000078114.18	ENST00000434381.1	NEBL	0.0880832699415782	1.49658522653784	2.8541644815795295	0.00455792036237337	0.128754779508235	-2.3071127922453303	0	Transcript
ENSG00000116977.18	ENST00000341872.10	LGALS8	0.0783578690235149	3.7208645019217004	2.85410457281469	0.0045587611801509295	0.128754779508235	-2.6113897918928197	0	Transcript
ENSG00000242086.8	ENST00000627718.2	LINC00969	-0.39327817313508295	-2.2565447044540297	-2.8535152454816606	0.00456703989445789	0.128874384490791	-2.27578597124952	0	Transcript
ENSG00000141337.12	ENST00000590690.1	ARSG	0.0858198486142041	1.25851068953054	2.85348999446258	0.004567394919358789	0.128874384490791	-2.28322782445763	0	Transcript
ENSG00000130822.15	ENST00000463548.1	PNCK	-0.388566893929997	-2.44797298524866	-2.8533600584947596	0.0045692221931836205	0.128874384490791	-2.26003527473694	0	Transcript
ENSG00000163466.15	ENST00000315717.9	ARPC2	0.0464596953095001	5.77179665203863	2.8532728490930896	0.004570448981286029	0.128874384490791	-2.9135252762644903	0	Transcript
ENSG00000205209.7	ENST00000601241.5	SCGB2B2	0.0818348449060175	0.8768585892013209	2.85325246559057	0.00457073576234399	0.128874384490791	-2.24711259481823	0	Transcript
ENSG00000037280.15	ENST00000502603.5	FLT4	-0.422696109035122	-0.18389868117853697	-2.8532390486047	0.00457092453850945	0.128874384490791	-2.15087439781441	0	Transcript
ENSG00000184226.14	ENST00000544246.5	PCDH9	-0.0672536491874841	7.02612320159341	-2.8531754508426	0.0045718194515712894	0.128874384490791	-3.10047652808999	0	Transcript
ENSG00000140943.16	ENST00000562788.2	MBTPS1	-0.15481278486079902	-1.1906226921148502	-2.85300511071386	0.0045742171700321604	0.128906432657458	-2.10766691086641	0	Transcript
ENSG00000114993.15	ENST00000484453.1	RTKN	-0.284487652665674	-2.52943668590943	-2.85268694851178	0.00457869870436782	0.12899717118580098	-2.34912332244191	0	Transcript
ENSG00000188566.12	ENST00000371521.8	NDOR1	-0.111765299647946	1.5015410178718502	-2.85243501666362	0.004582250170631639	0.12906166382797502	-2.30864057650596	0	Transcript
ENSG00000224078.12	ENST00000546682.5	SNHG14	0.068830223602261	5.010979193832791	2.8522369682684796	0.00458504380395695	0.129104782032598	-2.7994182756823998	0	Transcript
ENSG00000103245.13	ENST00000568545.5	NARFL	0.159513819251042	1.06543009961319	2.8521301723084598	0.0045865508903233	0.129111660125976	-2.2706408586710896	0	Transcript
ENSG00000143603.18	ENST00000358505.2	KCNN3	0.118114652171401	2.79456277183835	2.85170816304715	0.0045925106210380606	0.12924180020122	-2.48316827123124	0	Transcript
ENSG00000164924.17	ENST00000395958.5	YWHAZ	0.0492352552503307	8.210154454647661	2.85162385018881	0.00459370215404029	0.12924180020122	-3.3288318707265896	0	Transcript
ENSG00000213190.3	ENST00000368921.4	MLLT11	0.0651063327391664	5.38123890680575	2.85148871111185	0.00459561256384378	0.129259979130661	-2.86253498008723	0	Transcript
ENSG00000232479.2	ENST00000449849.2	AC010900.2	-0.143417251711904	-0.947557376638836	-2.85095990827578	0.0046030949951564	0.129403151451209	-2.1167304135778098	0	Transcript
ENSG00000256056.1	ENST00000538759.1	RP11-709A23.2	-0.181968527829343	-1.4201056720795	-2.85095008187032	0.00460323414117669	0.129403151451209	-2.11786897295151	0	Transcript
ENSG00000140873.15	ENST00000449265.2	ADAMTS18	0.608665433645452	-2.5050994764955297	2.85081200021176	0.0046051898398698395	0.129422543820267	-2.27819995795931	0	Transcript
ENSG00000154096.13	ENST00000524659.1	THY1	-0.552362878271784	1.9259186358384999	-2.8505260383547095	0.00460924242006635	0.129500839315747	-2.4706534222837595	0	Transcript
ENSG00000158604.14	ENST00000457408.6	TMED4	-0.0451213772794248	5.061482002070759	-2.8498654278541804	0.0046186168286434	0.129728572301464	-2.8082041569663296	0	Transcript
ENSG00000259319.1	ENST00000558267.1	RP11-293M10.6	0.27832941252099797	-2.31338507030729	2.84966086194361	0.00462152323918598	0.129749948022541	-2.2076835798573997	0	Transcript
ENSG00000185046.18	ENST00000552407.5	ANKS1B	-0.14848672537198299	1.5575828423520701	-2.8496294113298304	0.00462197022744386	0.129749948022541	-2.32352157108641	0	Transcript
ENSG00000147724.11	ENST00000276737.10	FAM135B	-0.795929886480404	-0.9203933887358191	-2.84954395038206	0.00462318502994019	0.129749948022541	-2.11945545040434	0	Transcript
ENSG00000163820.14	ENST00000433878.5	FYCO1	-0.7737629910684579	-2.25917393774346	-2.84926256522147	0.00462718688988255	0.129826623163689	-2.26356423301133	0	Transcript
ENSG00000165521.15	ENST00000380664.9	EML5	0.0521374341315332	5.26716011898602	2.84883791013356	0.00463323229825194	0.129960577066002	-2.8417932026759	0	Transcript
ENSG00000251887.2	ENST00000516078.2	RNU6-760P	-0.24601308874799402	-2.80710968819081	-2.84847104747481	0.0046384607517193106	0.130059712148639	-2.34673654128492	0	Transcript
ENSG00000004866.19	ENST00000393444.7	ST7	-0.829320183978775	-2.9485034902372402	-2.8484114416677304	0.00463931074819383	0.130059712148639	-2.36312589992626	0	Transcript
ENSG00000077380.15	ENST00000409453.5	DYNC1I2	-0.15785734045984198	3.00286797527466	-2.84792624803856	0.004646235022908079	0.13021812362312102	-2.51658552732724	0	Transcript
ENSG00000088387.18	ENST00000627024.2	DOCK9	-0.13380157789613198	4.60885869458381	-2.84756961106483	0.00465133063512772	0.130325211144449	-2.7446568762277104	0	Transcript
ENSG00000036530.8	ENST00000554176.5	CYP46A1	-0.100302447835906	1.95167613744461	-2.84739376114605	0.00465384504016024	0.130359937192061	-2.38643766552921	0	Transcript
ENSG00000143156.13	ENST00000491225.5	NME7	0.19520540895354396	-0.78213927300853	2.84707015017017	0.004658475448867921	0.13039728925532598	-2.13470147151723	0	Transcript
ENSG00000153707.16	ENST00000397606.7	PTPRD	-0.0794309384786302	6.08805166214896	-2.8470520180378402	0.00465873501753159	0.13039728925532598	-2.9675465469646602	0	Transcript
ENSG00000229666.1	ENST00000451496.1	MAST4-AS1	0.208812526914929	-1.9628650250067499	2.84689126241525	0.00466103687309895	0.13039728925532598	-2.17314411764879	0	Transcript
ENSG00000186866.16	ENST00000349485.9	POFUT2	0.222037936883028	1.38495146133147	2.84687873985794	0.0046612162266709105	0.13039728925532598	-2.3244661243628704	0	Transcript
ENSG00000034533.11	ENST00000507978.5	ASTE1	-0.17711833861526802	0.6090627246610439	-2.8468550553106295	0.00466155546432659	0.13039728925532598	-2.2320331439500203	0	Transcript
ENSG00000129657.14	ENST00000587821.1	SEC14L1	-0.25384908437910003	-1.15798957543642	-2.8464465928710596	0.0046674094712415	0.130509493298871	-2.12364251891503	0	Transcript
ENSG00000265972.5	ENST00000488537.1	TXNIP	0.24455936705723896	0.246204032942767	2.8463970747617298	0.004668119609491	0.130509493298871	-2.21423072324527	0	Transcript
ENSG00000237753.1	ENST00000457336.1	AC079922.3	-0.118769508897129	0.889203541355035	-2.8462007046134	0.00467093671716723	0.13052981792588	-2.2619253231549905	0	Transcript
ENSG00000110514.19	ENST00000489415.1	MADD	0.5560622577860539	-2.81096403873721	2.8461684236508598	0.0046713999646990296	0.13052981792588	-2.3574446878907	0	Transcript
ENSG00000132341.11	ENST00000477395.5	RAN	-0.19496691607160502	-0.730441697535152	-2.84601857734607	0.004673550879088001	0.130554239188206	-2.1357696235698898	0	Transcript
ENSG00000125462.16	ENST00000476966.5	C1orf61	0.114632699569277	4.46163142623837	2.8453336497421096	0.004683393890645321	0.130655824931169	-2.7376265340984904	0	Transcript
ENSG00000179603.17	ENST00000358373.7	GRM8	0.14401186188913198	2.33507672343764	2.84528240356123	0.00468413110046009	0.130655824931169	-2.44804905383148	0	Transcript
ENSG00000171094.15	ENST00000389048.7	ALK	0.11080148949067699	2.0604913551061	2.84527556056952	0.00468422954935227	0.130655824931169	-2.40332582756917	0	Transcript
ENSG00000110442.11	ENST00000355500.1	COMMD9	0.11563585361953899	0.0265379607523616	2.84524511372756	0.00468466760539893	0.130655824931169	-2.19056086690609	0	Transcript
ENSG00000166479.9	ENST00000299608.6	TMX3	0.0389144795961526	5.210015413974451	2.84519485167004	0.00468539083570859	0.130655824931169	-2.84565928869322	0	Transcript
ENSG00000176978.13	ENST00000482088.5	DPP7	0.286600386207621	-2.15606152024564	2.84516575017352	0.00468580962907217	0.130655824931169	-2.18852868129671	0	Transcript
ENSG00000148541.12	ENST00000611933.4	FAM13C	-0.156885348343691	1.9376341074827002	-2.84514329063096	0.00468613286277125	0.130655824931169	-2.38836649282125	0	Transcript
ENSG00000176463.13	ENST00000424469.2	SLCO3A1	-0.14373707567560098	2.15924363028005	-2.8449144376545203	0.00468942762930033	0.13070140285103699	-2.4158511375361402	0	Transcript
ENSG00000148339.12	ENST00000432073.6	SLC25A25	0.20599116701599401	3.4765392561965798	2.84462084222965	0.00469365756787393	0.13070140285103699	-2.5989883281772403	0	Transcript
ENSG00000131748.15	ENST00000488876.5	STARD3	-0.251836929148807	0.941475476257062	-2.8446134521538995	0.0046937640841788	0.13070140285103699	-2.27068986685771	0	Transcript
ENSG00000104722.13	ENST00000523467.1	NEFM	0.12181172273383699	2.92526223991205	2.84456878940839	0.0046944078740930395	0.13070140285103699	-2.53113271688328	0	Transcript
ENSG00000116044.15	ENST00000397063.8	NFE2L2	-0.0890514023568191	5.20359673864818	-2.84451331244981	0.00469520765694976	0.13070140285103699	-2.8381090748601494	0	Transcript
ENSG00000161381.13	ENST00000315392.8	PLXDC1	0.0915644812700281	2.63284245928108	2.84449735249484	0.00469543776637414	0.13070140285103699	-2.4779859154535697	0	Transcript
ENSG00000146376.10	ENST00000368149.2	ARHGAP18	0.12297843904433699	2.58015402244439	2.8443568761105196	0.00469746358649568	0.13072220319730699	-2.4762784870190804	0	Transcript
ENSG00000178538.9	ENST00000528666.1	CA8	0.261027329654525	-1.5360234645209199	2.84411308776206	0.004700981161733971	0.130784493865808	-2.1338783919529702	0	Transcript
ENSG00000034239.10	ENST00000522254.5	EFCAB1	0.5839502046520171	-3.0407418116479397	2.84369708708234	0.00470698908445062	0.130916014957377	-2.46464755838122	0	Transcript
ENSG00000104419.14	ENST00000518010.5	NDRG1	-0.128689306466853	3.41963032288068	-2.8435047815549903	0.0047097687378259	0.130957700713641	-2.5870910352263503	0	Transcript
ENSG00000160563.13	ENST00000292035.9	MED27	-0.0539090164510209	2.9139047230161803	-2.8432398215062795	0.00471360100980281	0.13102005437970898	-2.51966997675859	0	Transcript
ENSG00000007944.14	ENST00000349606.4	MYLIP	-0.088901268795125	3.54157944742495	-2.84311742690795	0.00471537223119042	0.13102005437970898	-2.60414397566085	0	Transcript
ENSG00000171885.13	ENST00000581374.5	AQP4	0.162114635319543	2.1906115252752802	2.8429976652881606	0.00471710593521505	0.13102005437970898	-2.43089895810242	0	Transcript
ENSG00000114026.21	ENST00000302036.11	OGG1	-0.116823551854224	2.46365223679152	-2.8429955088322996	0.0047171371580061894	0.13102005437970898	-2.4542854983591003	0	Transcript
ENSG00000128739.21	ENST00000577565.1	SNRPN	0.104091002863877	3.41618508356434	2.84288089286753	0.00471879692454509	0.131030558490607	-2.5956122561462798	0	Transcript
ENSG00000115661.13	ENST00000496800.5	STK16	-0.42536254393683204	-2.2877549489026805	-2.8427922366476697	0.004720081129182371	0.131030631205195	-2.28725298896085	0	Transcript
ENSG00000172037.13	ENST00000305544.8	LAMB2	0.0696192324074337	5.01607613295686	2.8423611999885203	0.00472632931654289	0.131168467875315	-2.8250353251642	0	Transcript
ENSG00000100320.22	ENST00000262829.11	RBFOX2	-0.6134497507644749	-2.5522869204379703	-2.84212754718629	0.0047297194234301	0.131226931769584	-2.3127671894423796	0	Transcript
ENSG00000262267.5	ENST00000573369.5	U95743.1	-0.26125924697881897	-1.97727314034103	-2.84161478851279	0.00473716687106822	0.131397905063724	-2.1782474180858	0	Transcript
ENSG00000171100.14	ENST00000370393.5	MTM1	0.18949664016556897	-1.50574349258933	2.84146681262927	0.00473931809411649	0.131407999089803	-2.14046051308125	0	Transcript
ENSG00000153944.10	ENST00000581523.5	MSI2	0.119170710770226	1.01057199166985	2.84141295107	0.0047401013355033	0.131407999089803	-2.2912369280382796	0	Transcript
ENSG00000169814.12	ENST00000482824.1	BTD	-0.158346663051449	-0.540608738701751	-2.84111224149301	0.004744476341475671	0.131480538502258	-2.15843240687673	0	Transcript
ENSG00000185813.10	ENST00000571105.5	PCYT2	-0.22122656888484002	1.2882260156343899	-2.84105634892048	0.00474528992354665	0.131480538502258	-2.32506190645036	0	Transcript
ENSG00000122406.12	ENST00000370321.7	RPL5	0.0362904496694736	7.221582074532219	2.8409436015479703	0.00474693147988818	0.131490387817732	-3.17552828858644	0	Transcript
ENSG00000198585.11	ENST00000521288.1	NUDT16	-0.0547128526061357	5.50791631400841	-2.84073388847611	0.0047499861904974	0.131539365683273	-2.8940437319092704	0	Transcript
ENSG00000261371.5	ENST00000569530.1	PECAM1	0.186599524613948	-1.47396398523992	2.8404753921664705	0.00475375394274271	0.131577859839407	-2.1423754753108897	0	Transcript
ENSG00000099797.12	ENST00000598987.5	TECR	0.220691482118629	0.701228011677534	2.8404619380038305	0.00475395012027238	0.131577859839407	-2.2708766430112703	0	Transcript
ENSG00000007237.18	ENST00000578456.1	GAS7	-0.21100396822320103	0.369219262762982	-2.8402224070588	0.004757443995111179	0.131638925982182	-2.23213818231696	0	Transcript
ENSG00000115944.14	ENST00000234301.2	COX7A2L	0.045657787622262	5.76947745175977	2.8395757760454203	0.00476688761702635	0.131847262733943	-2.95271469364549	0	Transcript
ENSG00000075223.13	ENST00000265361.7	SEMA3C	-0.174397933197781	3.26065760222857	-2.8395302967667297	0.00476755245280646	0.131847262733943	-2.58175401161237	0	Transcript
ENSG00000164736.5	ENST00000297316.4	SOX17	-0.16707368192657399	-0.23448233072364602	-2.83909333214264	0.00477394448602593	0.131974757292128	-2.1853377871336397	0	Transcript
ENSG00000135845.9	ENST00000484368.1	PIGC	-0.0775069958695303	2.99742556350711	-2.8389791848475703	0.00477561554497827	0.131974757292128	-2.5397625058930697	0	Transcript
ENSG00000143546.9	ENST00000368733.3	S100A8	-0.557578021238709	-0.18136559492638898	-2.8388167413023995	0.0047779945531506	0.131974757292128	-2.2069904465390695	0	Transcript
ENSG00000164114.18	ENST00000311277.8	MAP9	0.0493826175951639	6.04140427694835	2.8387826653389103	0.00477849373696788	0.131974757292128	-2.99065725817868	0	Transcript
ENSG00000105409.16	ENST00000602133.5	ATP1A3	0.204998852882769	5.570246481996139	2.8386939850618798	0.0047797930495776	0.131974757292128	-2.96367701093813	0	Transcript
ENSG00000112511.17	ENST00000488767.1	PHF1	-0.13720874779831999	-0.146828092135418	-2.8386861723109598	0.00477990753467541	0.131974757292128	-2.18938076214032	0	Transcript
ENSG00000272674.3	ENST00000609684.2	PCDHB16	0.0720011797656319	2.57138256515447	2.83849331224967	0.00478273442312485	0.13198171541006098	-2.4868783210505603	0	Transcript
ENSG00000144711.13	ENST00000618604.4	IQSEC1	-0.0807383983612742	4.29886696354964	-2.83849284165021	0.00478274132289666	0.13198171541006098	-2.7275404009530697	0	Transcript
ENSG00000259439.2	ENST00000437916.2	RP11-89K21.1	0.12800180161223199	2.53237260714854	2.83808694830554	0.00478869576454841	0.13210886348219303	-2.49199117716345	0	Transcript
ENSG00000263528.7	ENST00000578328.6	IKBKE	-0.416250978134591	-0.7774512835321271	-2.8379530897505294	0.00479066094152311	0.13210886348219303	-2.15315265038012	0	Transcript
ENSG00000156804.7	ENST00000287396.2	FBXO32	-0.215527762596526	1.1307948898749398	-2.83791465761358	0.0047912252989698	0.13210886348219303	-2.3128625271399703	0	Transcript
ENSG00000140563.14	ENST00000456504.5	MCTP2	0.403390326618161	-0.9589710507575129	2.83762626734498	0.00479546209911697	0.132145582336474	-2.15749982600068	0	Transcript
ENSG00000115694.14	ENST00000413760.5	STK25	-0.806153521400765	-4.03351333204042	-2.83754855079975	0.00479660443084091	0.132145582336474	-3.0062377503266204	0	Transcript
ENSG00000236449.1	ENST00000412835.1	AC018890.6	0.11827787855382399	0.08884912889824301	2.8375130647850604	0.00479712611113165	0.132145582336474	-2.2155621468300497	0	Transcript
ENSG00000167566.16	ENST00000335999.6	NCKAP5L	-0.057821409611930996	3.7629228347747303	-2.83737999999098	0.00479908275724817	0.132145582336474	-2.6522594677335602	0	Transcript
ENSG00000188130.13	ENST00000215659.12	MAPK12	-0.17202581061943098	1.1686090588666498	-2.83734453969253	0.004799604304187089	0.132145582336474	-2.3134675895522	0	Transcript
ENSG00000051620.10	ENST00000448741.5	HEBP2	0.613701734145328	-3.49216498974395	2.83729643286667	0.00480031193745819	0.132145582336474	-2.64785308902674	0	Transcript
ENSG00000107404.18	ENST00000472445.1	DVL1	-0.23856660765005105	-1.54695996617736	-2.8370340231913196	0.00480417355389659	0.132216287570374	-2.15879226052198	0	Transcript
ENSG00000198373.12	ENST00000569297.5	WWP2	-0.581961138082812	-0.684943978658704	-2.8369123366476603	0.004805965248781871	0.132230003498576	-2.15619629935473	0	Transcript
ENSG00000100852.12	ENST00000556611.5	ARHGAP5	-0.0727278416860972	6.061463128058961	-2.8367627499906303	0.00480816857271138	0.132252093548666	-2.9878415688441096	0	Transcript
ENSG00000109654.14	ENST00000502281.2	TRIM2	0.0910336127900758	1.40628553658038	2.83668221484101	0.00480935518836806	0.132252093548666	-2.3522439669238198	0	Transcript
ENSG00000169499.14	ENST00000519640.5	PLEKHA2	0.145474639035691	-0.0125612472815454	2.8363326257115204	0.0048145091661277	0.132358223085255	-2.21738208400827	0	Transcript
ENSG00000068878.14	ENST00000475694.1	PSME4	-0.19962575216239803	-1.8563453263636398	-2.83573088706948	0.00482339232733515	0.132566788962116	-2.18923703984258	0	Transcript
ENSG00000118046.14	ENST00000586243.5	STK11	-0.13099934758322698	1.9239244226138201	-2.83550000507611	0.004826804671567229	0.132624922447112	-2.40397735672629	0	Transcript
ENSG00000159658.10	ENST00000481623.1	EFCAB14	0.540097521330437	-2.18560298081713	2.8351864387935097	0.0048314425687591795	0.13271668986365	-2.21864667567023	0	Transcript
ENSG00000102595.18	ENST00000621375.4	UGGT2	0.27910917597572	-1.9481346289610402	2.83490853556773	0.00483555636432571	0.132762986011106	-2.18812408770385	0	Transcript
ENSG00000082996.19	ENST00000344229.7	RNF13	-0.312959219124222	0.844570588289684	-2.83489714802251	0.004835725001764071	0.132762986011106	-2.28633561407218	0	Transcript
ENSG00000132436.11	ENST00000617389.4	FIGNL1	-1.0015602916561	-4.42139319959562	-2.8346718780871702	0.00483906210845784	0.13277383093626802	-3.1777161281600694	0	Transcript
ENSG00000079435.9	ENST00000602000.1	LIPE	-0.12803214186637	0.7877200106808421	-2.83462803568308	0.00483971182478596	0.13277383093626802	-2.28557870375275	0	Transcript
ENSG00000249852.1	ENST00000514988.1	AC145676.2	0.129437543619523	0.44102263193421104	2.8345211494998996	0.00484129614163814	0.13277383093626802	-2.2565883252527796	0	Transcript
ENSG00000164172.18	ENST00000450852.7	MOCS2	0.0460721613146802	4.89228731894629	2.8345199072201095	0.00484131455805801	0.13277383093626802	-2.8326648433610098	0	Transcript
ENSG00000128512.19	ENST00000428053.5	DOCK4	-0.15400682444904099	1.01397490147985	-2.8343174340323998	0.00484431701207961	0.132796796695508	-2.31017679293824	0	Transcript
ENSG00000126456.15	ENST00000601291.5	IRF3	-0.423684137303478	-0.46174569298289503	-2.83423656614981	0.00484551666621602	0.132796796695508	-2.1807285443999	0	Transcript
ENSG00000087258.13	ENST00000262494.11	GNAO1	-0.0768454712234022	6.43572216314286	-2.83416396527423	0.0048465939113391705	0.132796796695508	-3.05595107731849	0	Transcript
ENSG00000161082.12	ENST00000588101.5	CELF5	-0.108666954201263	0.431772460912553	-2.8341045343119298	0.004847475904434229	0.132796796695508	-2.2533933710930603	0	Transcript
ENSG00000183943.5	ENST00000262848.5	PRKX	0.111201154759253	3.2320423991687597	2.8340256880433197	0.00484864625800151	0.132796796695508	-2.59406978650462	0	Transcript
ENSG00000169641.13	ENST00000418342.5	LUZP1	0.0575851155105124	5.884013137004629	2.83334955322084	0.00485869299992708	0.133028007088597	-2.97985033384972	0	Transcript
ENSG00000249834.3	ENST00000440731.4	PGBD4P3	0.243944491329026	-2.43257106725912	2.8332824984056497	0.00485969040283165	0.133028007088597	-2.32891043150072	0	Transcript
ENSG00000133835.14	ENST00000509514.5	HSD17B4	-0.181495982477751	1.08138602120712	-2.8329846824588	0.00486412249642257	0.13309024518405302	-2.31586098682618	0	Transcript
ENSG00000149599.15	ENST00000339738.9	DUSP15	0.27748555086509896	-1.2005781606057602	2.8329547936009996	0.00486456750474669	0.13309024518405302	-2.15859594405455	0	Transcript
ENSG00000113448.17	ENST00000636120.1	PDE4D	0.117216896423336	3.06002943218691	2.83273430460995	0.00486785145743084	0.133144462509146	-2.56921247243821	0	Transcript
ENSG00000010165.19	ENST00000367737.9	METTL13	-0.977568160896744	-3.02368564216619	-2.8324844705553596	0.00487157490760648	0.133210668662368	-2.4704635972416003	0	Transcript
ENSG00000028528.14	ENST00000380285.7	SNX1	-0.0430984009013352	5.96123583669055	-2.8323684708852204	0.00487330461042194	0.133222336009131	-2.98767277941322	0	Transcript
ENSG00000185774.14	ENST00000515786.2	KCNIP4	-0.205880349831092	0.19150668033399698	-2.8317889438431205	0.00488195445485547	0.133423123608361	-2.23442538015649	0	Transcript
ENSG00000167291.15	ENST00000572862.5	TBC1D16	-0.242131406522389	-0.458307924750039	-2.8316427759037595	0.00488413831411488	0.13343849223698198	-2.1864705778495903	0	Transcript
ENSG00000121210.15	ENST00000462540.1	KIAA0922	-0.18944414041757698	-1.73473306096906	-2.83157661719043	0.004885127066861871	0.13343849223698198	-2.17593803013033	0	Transcript
ENSG00000125691.12	ENST00000394332.5	RPL23	0.0406712971701533	5.689931293201151	2.8313700155662596	0.00488821593226687	0.13348720222513302	-2.95434588963943	0	Transcript
ENSG00000083844.10	ENST00000536056.1	ZNF264	-0.0655337221313455	3.2492026793549105	-2.83099217163152	0.00489386960123317	0.133605907049314	-2.59853602948809	0	Transcript
ENSG00000226101.1	ENST00000419257.1	AC007461.2	0.18992547707883897	-0.6898284702430911	2.8308995150709104	0.00489525692541088	0.133608105528813	-2.1797300430671798	0	Transcript
ENSG00000023191.16	ENST00000529306.5	RNH1	-0.781662616335557	-3.37578715031395	-2.83068958302696	0.00489840150848526	0.133658251569	-2.80634487037542	0	Transcript
ENSG00000138175.8	ENST00000260746.5	ARL3	0.0403650710141457	5.455912240714509	2.83032195264221	0.004903912683089001	0.13376948953513002	-2.92330569250716	0	Transcript
ENSG00000148600.14	ENST00000623527.3	CDHR1	0.11928980267257501	5.20115959684108	2.83024313453619	0.004905094984078829	0.13376948953513002	-2.89833610960168	0	Transcript
ENSG00000100997.18	ENST00000461204.1	ABHD12	0.11381590562732	0.398837833536711	2.8300918058986198	0.00490736569580017	0.133795726961148	-2.26231284753589	0	Transcript
ENSG00000070759.16	ENST00000372086.3	TESK2	-0.161469085392811	2.34240984322485	-2.82986037413962	0.00491084021487123	0.13382592287284	-2.47354674068437	0	Transcript
ENSG00000152583.12	ENST00000541496.1	SPARCL1	0.16690435645814403	0.751207114765098	2.8298418504948395	0.00491111840962305	0.13382592287284	-2.2964195421142004	0	Transcript
ENSG00000083799.17	ENST00000427738.7	CYLD	0.0424988884007679	6.93581536278118	2.829756527795	0.00491240000138662	0.13382592287284	-3.1640936948136096	0	Transcript
ENSG00000196998.17	ENST00000496803.6	WDR45	-0.674963703723026	-3.4474475492068	-2.8294654165187203	0.004916774932029589	0.133909426165593	-2.8467644329985	0	Transcript
ENSG00000179403.11	ENST00000495558.1	VWA1	-0.14661474063564803	1.51390867030024	-2.8291285869102403	0.0049218413506188895	0.133987807020601	-2.38194567259299	0	Transcript
ENSG00000086848.14	ENST00000527294.5	ALG9	-0.14918540075063902	0.280569700117009	-2.8290998461307995	0.0049222738741735396	0.133987807020601	-2.25094019762041	0	Transcript
ENSG00000225872.3	ENST00000637365.1	LINC01529	-0.190047585040683	-1.45757586945797	-2.8289250970067	0.00492490443849198	0.13399636064116302	-2.17120424878416	0	Transcript
ENSG00000206560.11	ENST00000624145.3	ANKRD28	0.0690454081952567	5.4898028712462805	2.82890485094117	0.0049252092926467	0.13399636064116302	-2.93411114961035	0	Transcript
ENSG00000167985.6	ENST00000537782.5	SDHAF2	-0.676323125702333	-3.1483597304327406	-2.82858952108469	0.00492995956927705	0.134089916552928	-2.70594216496481	0	Transcript
ENSG00000050165.17	ENST00000534511.5	DKK3	0.358623184488324	-2.5158292388512997	2.82840986163141	0.0049326679036261895	0.134127898706023	-2.27534215017798	0	Transcript
ENSG00000185634.11	ENST00000537958.5	SHC4	-0.176030318281069	0.7230903065993192	-2.8282217115682298	0.00493550568079703	0.13416937950288998	-2.29357442276781	0	Transcript
ENSG00000171757.15	ENST00000446859.5	LRRC34	0.19319156837215698	0.11754923237036999	2.8270892227822797	0.00495261780641663	0.13453658774706	-2.24729332194712	0	Transcript
ENSG00000169093.15	ENST00000381317.8	ASMTL	-0.0905100475173967	2.5835335906493704	-2.82700152381115	0.00495394519984897	0.13453658774706	-2.51869489931935	0	Transcript
ENSG00000169093.15_PAR_Y	ENST00000381317.8_PAR_Y	ASMTL	-0.0905100475173967	2.5835335906493704	-2.82700152381115	0.00495394519984897	0.13453658774706	-2.51869489931935	0	Transcript
ENSG00000116922.14	ENST00000358011.8	C1orf109	0.0683226190895668	2.57476868395277	2.82688473339562	0.00495571341691901	0.13453658774706	-2.5235580907304502	0	Transcript
ENSG00000060237.16	ENST00000535572.5	WNK1	-0.0871253189452972	6.92509115383716	-2.82684884351013	0.00495625690801847	0.13453658774706	-3.15718413304835	0	Transcript
ENSG00000114503.10	ENST00000321256.9	NCBP2	0.0485845462006734	5.06923922163936	2.82668551652736	0.00495873090024139	0.13453658774706	-2.87630795460062	0	Transcript
ENSG00000112031.15	ENST00000414771.5	MTRF1L	0.884213634530804	-3.9900293763928105	2.82655981615277	0.00496063570772106	0.13453658774706	-2.99136905705522	0	Transcript
ENSG00000088247.16	ENST00000600480.1	KHSRP	-0.278122679867117	0.20609253545461498	-2.82649751254063	0.00496158007515051	0.13453658774706	-2.2480979582731098	0	Transcript
ENSG00000179292.4	ENST00000327259.4	TMEM151A	-0.0809749829112785	4.74869197981787	-2.82647569346007	0.00496191083660756	0.13453658774706	-2.82564787807729	0	Transcript
ENSG00000117594.9	ENST00000367027.4	HSD11B1	-0.21660018672284198	2.21359302591978	-2.82643878029234	0.0049624704590823295	0.13453658774706	-2.4699212390870096	0	Transcript
ENSG00000110723.11	ENST00000265843.8	EXPH5	-0.0969650767339076	4.491372401388911	-2.8262816166620803	0.0049648537814981	0.13453658774706	-2.7864653483922006	0	Transcript
ENSG00000072364.12	ENST00000378595.7	AFF4	-0.135168122968754	2.77950492998164	-2.82626626119039	0.00496508669669547	0.13453658774706	-2.5499049618714	0	Transcript
ENSG00000135686.12	ENST00000325279.4	KLHL36	0.0517472480334446	5.1859121553491905	2.82617275156381	0.00496650528562024	0.13453658774706	-2.8903306839684504	0	Transcript
ENSG00000162951.10	ENST00000433224.1	LRRTM1	-0.12695423514384	1.40063709159823	-2.82611141794612	0.00496743594785996	0.13453658774706	-2.37361336531917	0	Transcript
ENSG00000144827.8	ENST00000491580.1	ABHD10	0.26731009120088606	-0.548223243550136	2.82593839890114	0.00497006215261421	0.134543570970915	-2.20356713719921	0	Transcript
ENSG00000007392.16	ENST00000418978.5	LUC7L	-0.6607550401019079	-2.89964079487112	-2.8259210420189	0.00497032567714659	0.134543570970915	-2.5790796011270096	0	Transcript
ENSG00000237667.5	ENST00000415700.1	LINC01115	0.588443478411598	-3.3562508392208703	2.82564346256091	0.0049745418101499106	0.134622056435028	-2.7068799688927103	0	Transcript
ENSG00000130052.13	ENST00000374597.3	STARD8	-0.25353447957041	2.11395087596854	-2.8254518063313903	0.004977454756658529	0.134665242597387	-2.45933218320545	0	Transcript
ENSG00000169139.11	ENST00000523432.5	UBE2V2	0.0838924472704725	3.16207873196396	2.82471315257513	0.00498869590687315	0.13493366619434302	-2.6110813647069504	0	Transcript
ENSG00000170892.10	ENST00000302937.8	TSEN34	-0.11562675066523802	0.9694425350939371	-2.8244791211241203	0.00499226230347691	0.134985500342422	-2.3260648254880496	0	Transcript
ENSG00000128694.11	ENST00000264151.9	OSGEPL1	-0.160655123186749	0.925420206583553	-2.82431917271622	0.00499470108282733	0.134985500342422	-2.32533639441059	0	Transcript
ENSG00000141985.9	ENST00000269886.7	SH3GL1	-0.0510354183986536	4.01349434003968	-2.82426644086968	0.00499550533749989	0.134985500342422	-2.72323273365959	0	Transcript
ENSG00000101997.12	ENST00000376227.3	CCDC22	-0.0526425785739134	2.9676632757763497	-2.824241002325	0.00499589336269918	0.134985500342422	-2.5772931706757403	0	Transcript
ENSG00000125462.16	ENST00000464203.1	C1orf61	0.143995579456812	1.75829593353852	2.8237520570951498	0.00500335677673553	0.13508301062575598	-2.42531950381989	0	Transcript
ENSG00000275832.4	ENST00000622683.4	ARHGAP23	-0.0676707576386957	5.606542563746	-2.8237388224047297	0.005003558935852121	0.13508301062575598	-2.95838515120655	0	Transcript
ENSG00000172671.19	ENST00000497028.5	ZFAND4	0.161387863835117	-0.561773922773362	2.82366093660004	0.00500474878717262	0.13508301062575598	-2.20440435534513	0	Transcript
ENSG00000228944.1	ENST00000439839.1	AC004485.3	0.23653018473547	-1.54916424118258	2.8236584249107497	0.00500478716219878	0.13508301062575598	-2.1807157850262	0	Transcript
ENSG00000242802.6	ENST00000477680.5	AP5Z1	0.7586493130105759	-3.6065811721024303	2.8223288765040295	0.00502513830176136	0.135596507023062	-2.7871097669067098	0	Transcript
ENSG00000157933.9	ENST00000508416.1	SKI	-0.15049250448824403	-0.7506344339659781	-2.82222872701827	0.005026674308897999	0.135602165703441	-2.1941669332819296	0	Transcript
ENSG00000232119.7	ENST00000371315.3	MCTS1	0.0975614711687388	1.61882834354682	2.8220594268359602	0.00502927185953738	0.135636450591127	-2.42702682576793	0	Transcript
ENSG00000213170.3	ENST00000392696.2	RP11-81B10.2	-0.21087411501239703	-1.8013006646625	-2.82195763928429	0.00503083415915328	0.135642804658753	-2.20644531407979	0	Transcript
ENSG00000205927.4	ENST00000333337.3	OLIG2	-0.172038645644016	1.42627375561286	-2.8216283879045405	0.0050358907350876204	0.135735292967984	-2.38311245016084	0	Transcript
ENSG00000115875.18	ENST00000477635.5	SRSF7	-0.18629247491733103	-0.9317114408731629	-2.8215614286614503	0.0050369196459398	0.135735292967984	-2.18852057131659	0	Transcript
ENSG00000205632.3	ENST00000380981.3	LINC01310	-0.170345232044539	1.7656377908856398	-2.82126167274639	0.00504152810278895	0.135823682412976	-2.43029321041469	0	Transcript
ENSG00000079308.16	ENST00000310858.10	TNS1	0.157513356932349	0.315051718203965	2.8210599701647	0.00504463123848862	0.135856023795634	-2.27953471258438	0	Transcript
ENSG00000087502.17	ENST00000546839.5	ERGIC2	-0.24503992279117998	-1.29664868672097	-2.82101092016341	0.00504538612055849	0.135856023795634	-2.18666301744096	0	Transcript
ENSG00000138814.16	ENST00000394853.8	PPP3CA	0.124430017812169	6.68376881913962	2.82049816685866	0.00505328356143529	0.135989585788665	-3.1606564983657597	0	Transcript
ENSG00000113296.14	ENST00000515510.1	THBS4	0.20740870006409898	-1.26628348795841	2.82042997097387	0.00505433476137364	0.135989585788665	-2.18692874810325	0	Transcript
ENSG00000071564.14	ENST00000588136.5	TCF3	-0.173567744773183	0.39863675539053	-2.82042985317979	0.0050543365772725895	0.135989585788665	-2.2828076895797897	0	Transcript
ENSG00000115468.11	ENST00000611312.1	EFHD1	-0.28793361246248	4.15283676379995	-2.8200970091823705	0.005059470024864479	0.136091890242612	-2.7621913834574596	0	Transcript
ENSG00000099624.7	ENST00000591249.5	ATP5D	-0.741670852666028	-3.5618735137986897	-2.8194291162844998	0.00506978520471293	0.136278937681248	-2.6929945336156402	0	Transcript
ENSG00000073050.11	ENST00000262887.9	XRCC1	-0.107222151507356	2.24148192504866	-2.81938587248045	0.0050704537351924294	0.136278937681248	-2.48988380947194	0	Transcript
ENSG00000082269.16	ENST00000457062.6	FAM135A	-0.657591906818128	-0.902438376947975	-2.81935723671245	0.0050708964757968	0.136278937681248	-2.19204465920376	0	Transcript
ENSG00000141101.12	ENST00000268802.9	NOB1	0.0503384446483203	4.16466988550865	2.81930168044191	0.00507175553718321	0.136278937681248	-2.7667971375935094	0	Transcript
ENSG00000141027.20	ENST00000460276.5	NCOR1	-0.479606002451805	-2.08845916189878	-2.81910115304212	0.0050748573724689605	0.136326456284445	-2.27905415226338	0	Transcript
ENSG00000158773.14	ENST00000368021.7	USF1	-0.0547480858319754	4.516752510784	-2.8190028682568697	0.00507637830818521	0.136331493198625	-2.81406299679811	0	Transcript
ENSG00000198722.14	ENST00000378496.8	UNC13B	-0.43845603322051396	0.190462032214133	-2.81882237556776	0.00507917247091777	0.136370712342202	-2.2779855508900297	0	Transcript
ENSG00000136856.17	ENST00000610552.4	SLC2A8	-0.0988866355120328	2.10103922382913	-2.8186143810760895	0.00508239411335179	0.136387471604836	-2.4725352695722203	0	Transcript
ENSG00000183579.15	ENST00000544604.6	ZNRF3	0.0666806087475495	5.01954933247552	2.81852052789238	0.00508384841957421	0.136387471604836	-2.8877268236075597	0	Transcript
ENSG00000175221.14	ENST00000592373.1	MED16	-0.251861607455882	-2.09968666298282	-2.81844974229017	0.005084945530895521	0.136387471604836	-2.29315973362345	0	Transcript
ENSG00000172346.14	ENST00000306149.11	CSDC2	0.127159893961105	3.8364356187039	2.81841264997432	0.0050855205132600894	0.136387471604836	-2.71737125817634	0	Transcript
ENSG00000177409.11	ENST00000437805.5	SAMD9L	0.501361664507444	0.779591727617539	2.8183108571489	0.00508709874648669	0.136387471604836	-2.34994638917009	0	Transcript
ENSG00000113212.6	ENST00000231137.5	PCDHB7	0.0934517597137008	1.7174976933848198	2.8182656010378504	0.0050878005565364705	0.136387471604836	-2.4319050929217596	0	Transcript
ENSG00000066032.18	ENST00000496251.5	CTNNA2	-0.258309744185845	-0.9895352069408899	-2.81809820772915	0.00509039717531196	0.136421309987174	-2.19448432675977	0	Transcript
ENSG00000114541.14	ENST00000489817.1	FRMD4B	-0.216990739362862	-1.9461018589599601	-2.8178549134059305	0.00509417332131389	0.136486733371188	-2.2449687494461403	0	Transcript
ENSG00000071859.14	ENST00000393600.7	FAM50A	-0.0607822147531958	3.48765609013507	-2.8177387147469197	0.00509597772557801	0.136499308001263	-2.66963075725342	0	Transcript
ENSG00000078328.19	ENST00000551752.5	RBFOX1	-0.124762384835601	2.61987738022854	-2.81734169544747	0.0051021472631063705	0.13662876855088002	-2.54783644349531	0	Transcript
ENSG00000123454.10	ENST00000393056.6	DBH	0.207783455539706	-1.7764239700100701	2.81712779158852	0.0051054740615608	0.136682056435726	-2.2156937229273197	0	Transcript
ENSG00000133687.15	ENST00000551659.5	TMTC1	0.0833165014124584	5.1098210315578205	2.81692820700194	0.00510857993082367	0.136713015802806	-2.9112543084373397	0	Transcript
ENSG00000138600.9	ENST00000558934.1	SPPL2A	0.118066575617112	1.6692909812823702	2.8168211633336497	0.0051102464152989	0.136713015802806	-2.43365664986292	0	Transcript
ENSG00000162975.4	ENST00000295082.2	KCNF1	0.0867754132244313	4.91982733454536	2.8167957597655398	0.00511064197727255	0.136713015802806	-2.88429188872331	0	Transcript
ENSG00000092421.16	ENST00000343348.10	SEMA6A	-0.0797302909518179	4.51553780638865	-2.8166201419278503	0.00511337730358039	0.13675040776755498	-2.81773452628591	0	Transcript
ENSG00000169297.7	ENST00000378970.4	NR0B1	-0.21552562158202	-1.31046377363372	-2.8164559349574	0.005115936102364871	0.136767710660054	-2.19713834973827	0	Transcript
ENSG00000180881.19	ENST00000493070.1	CAPS2	0.38235164034972297	-2.48910288269738	2.81638403381185	0.00511705688683989	0.136767710660054	-2.34833672346692	0	Transcript
ENSG00000227906.7	ENST00000421143.6	SNAP25-AS1	0.21717836778900002	-1.9130931109432	2.81632114366323	0.00511803739190118	0.136767710660054	-2.23252176256776	0	Transcript
ENSG00000260837.1	ENST00000569008.1	RP11-434B12.1	0.0726150296738344	2.51751106416427	2.8161882884564102	0.00512010926576978	0.13678732465157303	-2.5487612388862697	0	Transcript
ENSG00000072694.20	ENST00000480308.5	FCGR2B	-0.24900023331522897	-0.53347876485027	-2.81599808319637	0.0051230768372874	0.136812378899518	-2.2216197342924398	0	Transcript
ENSG00000014164.6	ENST00000262577.5	ZC3H3	-0.0485203601521021	3.09912273252981	-2.81595665863613	0.00512372334783752	0.136812378899518	-2.6167607024649904	0	Transcript
ENSG00000185896.10	ENST00000332556.4	LAMP1	-0.065810503157231	6.030732783502259	-2.81551863332303	0.0051305641137289	0.136959270379049	-3.04900830761633	0	Transcript
ENSG00000154975.13	ENST00000575181.1	CA10	-0.7109546831119642	-2.7794788214590698	-2.8153543004721002	0.00513313268379591	0.136991771714253	-2.4772922132835298	0	Transcript
ENSG00000176593.7	ENST00000546956.1	CTD-2368P22.1	-0.075988661238901	1.3207537797250402	-2.81526931993814	0.00513446141185059	0.136991771714253	-2.3882457092669602	0	Transcript
ENSG00000198610.10	ENST00000469875.2	AKR1C4	-0.220339713580867	-2.40642508844519	-2.81507166346341	0.00513755311162133	0.13703849926566	-2.3455503297777303	0	Transcript
ENSG00000075035.9	ENST00000551734.1	WSCD2	0.259051969067209	-1.61081986534521	2.8146689007087797	0.00514385826826975	0.137170895463267	-2.20218007117196	0	Transcript
ENSG00000161048.11	ENST00000465647.5	NAPEPLD	-0.15072845764538298	2.72626038683372	-2.8144620251611	0.00514709958532365	0.137221540730919	-2.5697513452892005	0	Transcript
ENSG00000182158.14	ENST00000456390.5	CREB3L2	-0.106783176055387	1.1515632616134701	-2.8134116860122402	0.00516358486263444	0.13759722079697798	-2.37411375507199	0	Transcript
ENSG00000164344.15	ENST00000428196.5	KLKB1	-0.34271593256545807	-2.3696205552985	-2.81333809645196	0.005164741658970511	0.13759722079697798	-2.33753626896068	0	Transcript
ENSG00000112531.16	ENST00000545607.5	QKI	-0.13690219028887401	1.47242864542874	-2.8132356081121497	0.005166353123512771	0.13759722079697798	-2.40989239059603	0	Transcript
ENSG00000127184.11	ENST00000511472.5	COX7C	0.0604287222326807	3.83809484036623	2.8131795173696603	0.00516723525349925	0.13759722079697798	-2.74118318177413	0	Transcript
ENSG00000176407.17	ENST00000409785.8	KCMF1	0.0394442793107466	4.89283132888461	2.81308822391343	0.005168671303070671	0.13759722079697798	-2.88403131192432	0	Transcript
ENSG00000154845.15	ENST00000400556.7	PPP4R1	-0.066039520160692	4.3026879767576895	-2.8130504242161	0.00516926599975736	0.13759722079697798	-2.7927204213168997	0	Transcript
ENSG00000108061.11	ENST00000497305.1	SHOC2	0.265079961874449	-2.3901040338707205	2.81286770822892	0.00517214151705195	0.13760513416824302	-2.34869776524306	0	Transcript
ENSG00000141469.16	ENST00000586951.5	SLC14A1	0.5484701994910129	-2.9243037762803596	2.8128604947466402	0.00517225506996761	0.13760513416824302	-2.44763205470793	0	Transcript
ENSG00000264720.3	ENST00000584034.3	MIR3117	-0.165595728423397	-1.1652582578236	-2.81275988123817	0.00517383913961154	0.137611469165719	-2.2058771106779904	0	Transcript
ENSG00000099326.8	ENST00000595245.1	MZF1	-0.0701242730393226	2.3814243552046603	-2.81251207831035	0.00517774245217247	0.13764682528611	-2.52873716967117	0	Transcript
ENSG00000145362.17	ENST00000264366.10	ANK2	-0.690825338721349	0.358785538429869	-2.81250455271636	0.00517786103471581	0.13764682528611	-2.47940464390068	0	Transcript
ENSG00000007174.17	ENST00000579828.5	DNAH9	0.158418812224224	1.34677376361712	2.8120935638727005	0.00518434082492234	0.137768443663825	-2.4110619322643303	0	Transcript
ENSG00000153406.13	ENST00000283429.10	NMRAL1	-0.23857636665558105	1.50770066518039	-2.81204348246817	0.005185130928085571	0.137768443663825	-2.43119888155849	0	Transcript
ENSG00000250770.3	ENST00000637529.1	RP5-1063M23.3	-0.0900820753271275	1.58878495478191	-2.81177936917225	0.005189299486757171	0.13784337979359304	-2.43104867571915	0	Transcript
ENSG00000156345.17	ENST00000325303.8	CDK20	-0.195363560825635	1.0766566580945	-2.8112918027544804	0.005197002843578121	0.13801214746240803	-2.37905919616718	0	Transcript
ENSG00000274020.1	ENST00000613452.1	LINC01138	0.0968178518714838	1.28106765465287	2.8111765851746404	0.00519882475063441	0.13802467964934098	-2.39966278229917	0	Transcript
ENSG00000119231.10	ENST00000323460.9	SENP5	0.0316843840972024	5.8654108622237695	2.81108666590138	0.00520024702437929	0.13802659813592003	-3.03442207871857	0	Transcript
ENSG00000136807.12	ENST00000498339.1	CDK9	-0.36881149130406393	-2.25164662284987	-2.81049770261642	0.00520957152289359	0.13823820453469102	-2.34300953494895	0	Transcript
ENSG00000168710.17	ENST00000369799.9	AHCYL1	0.0773674212044208	8.01712189633114	2.8103468933129703	0.00521196158181119	0.138265740551624	-3.3963098235221203	0	Transcript
ENSG00000197430.10	ENST00000393871.5	OPALIN	-0.194884696605663	2.80330414940518	-2.8100207634102703	0.00521713356187717	0.138359270071176	-2.59142170446122	0	Transcript
ENSG00000104805.15	ENST00000465524.5	NUCB1	-0.684045188829962	-3.05232494646765	-2.80995394838808	0.00521819373240143	0.138359270071176	-2.6133398412517996	0	Transcript
ENSG00000260725.1	ENST00000567877.1	AC005307.1	-0.197272649506266	-1.5503224334747299	-2.8098242373643703	0.0052202524473724705	0.138377970047137	-2.2198559201887202	0	Transcript
ENSG00000104833.11	ENST00000264071.6	TUBB4A	-0.0894806116985225	7.247661541554769	-2.80965932244741	0.00522287096656359	0.13841149572121	-3.26146699793563	0	Transcript
ENSG00000167210.16	ENST00000398686.8	LOXHD1	-0.43767552220892	-2.4771592327149303	-2.80944443656983	0.00522628471243959	0.13846607289052498	-2.29245856999836	0	Transcript
ENSG00000155511.17	ENST00000518862.5	GRIA1	0.509468578029448	-2.97163044157167	2.8089758013405697	0.00523373662316071	0.138627581888232	-2.36797864136975	0	Transcript
ENSG00000179603.17	ENST00000472701.5	GRM8	0.730771369463739	-3.29870754949965	2.80867605270024	0.00523850806967485	0.138670461765959	-2.62413220100183	0	Transcript
ENSG00000093100.13	ENST00000476405.1	XXbac-B461K10.4	-0.0882488192352779	3.12670181213496	-2.8085874980654704	0.0052399184512815205	0.138670461765959	-2.64037369997792	0	Transcript
ENSG00000197959.13	ENST00000523513.1	DNM3	-0.0961602317448622	4.13477605483188	-2.8085728680674906	0.00524015149177311	0.138670461765959	-2.7876660065442205	0	Transcript
ENSG00000084764.10	ENST00000233121.6	MAPRE3	0.0489461693971163	5.46155113984601	2.80853336719494	0.00524078074611617	0.138670461765959	-2.9880157173788304	0	Transcript
ENSG00000178104.19	ENST00000530472.5	PDE4DIP	0.107867395659277	3.1610049661650894	2.8082105069693197	0.00524592652414745	0.138739929997609	-2.66065589094596	0	Transcript
ENSG00000125877.12	ENST00000483354.5	ITPA	-0.496689134241334	-2.23745914578592	-2.80819836450423	0.00524612014134013	0.138739929997609	-2.3305285780449	0	Transcript
ENSG00000160781.15	ENST00000335852.5	PAQR6	-0.124285478790216	3.18183261428865	-2.80810325705655	0.00524763689758303	0.138744154136485	-2.64582896915358	0	Transcript
ENSG00000170915.8	ENST00000360726.3	PAQR8	-0.16601949845358702	6.07549705665248	-2.8079075844777	0.0052507586992859	0.138790801492681	-3.07285862102952	0	Transcript
ENSG00000146067.15	ENST00000514747.5	FAM193B	-0.0886856160893393	2.88972379224751	-2.80777912679173	0.00525280905620425	0.13880732135495902	-2.60741814493611	0	Transcript
ENSG00000184588.17	ENST00000412480.6	PDE4B	-0.130488670980551	0.45030882190774396	-2.80769833469771	0.00525409897833247	0.13880732135495902	-2.3180550572540697	0	Transcript
ENSG00000204130.12	ENST00000388768.6	RUFY2	-0.145204012154467	2.0358507043356897	-2.8074532353504	0.00525801397915733	0.13886909688825197	-2.4993677582688503	0	Transcript
ENSG00000048740.18	ENST00000416382.6	CELF2	0.105200423108118	5.921481849195759	2.80726385903484	0.005261040721201871	0.13886909688825197	-3.0616203543509197	0	Transcript
ENSG00000124104.18	ENST00000491381.5	SNX21	-0.33962519866208696	0.450611138765685	-2.80724700307083	0.00526131020134359	0.13886909688825197	-2.3236907432733904	0	Transcript
ENSG00000225117.1	ENST00000443820.1	ARSDP1	-0.152493791153854	-2.06815418462648	-2.8072119714423702	0.0052618703000272705	0.13886909688825197	-2.2220346697149	0	Transcript
ENSG00000143575.14	ENST00000532105.1	HAX1	0.7690143108118049	-2.84325730459872	2.80625222648745	0.00527723611073403	0.139238683147757	-2.43147530659596	0	Transcript
ENSG00000088832.15	ENST00000381724.7	FKBP1A	0.13989842208519299	3.54497261880521	2.80605096137379	0.005280463584295999	0.13926239108762198	-2.72498657457223	0	Transcript
ENSG00000116679.15	ENST00000494880.5	IVNS1ABP	0.12791371088246	1.2051109049978301	2.80602631994654	0.00528085885551503	0.13926239108762198	-2.4087367635758903	0	Transcript
ENSG00000130150.11	ENST00000460386.1	MOSPD2	-0.0903916636711995	1.8635954224424398	-2.8058519565727402	0.0052836565716761295	0.139299208992677	-2.48207756585032	0	Transcript
ENSG00000164694.16	ENST00000297267.13	FNDC1	0.736097588948746	-2.43042864814795	2.8057484187573998	0.0052853185051068	0.139299208992677	-2.28733163345554	0	Transcript
ENSG00000181754.6	ENST00000369864.4	AMIGO1	0.0550741900107286	5.34832548889723	2.8056846466746097	0.0052863423762638	0.139299208992677	-2.97979843886414	0	Transcript
ENSG00000279789.1	ENST00000623731.1	CTD-2574D22.3	-0.0653263978172664	1.84828670408303	-2.80545679016468	0.00529000211930821	0.13934558518853699	-2.47850746216869	0	Transcript
ENSG00000126934.13	ENST00000262948.9	MAP2K2	-0.0928945179830711	3.86761508017322	-2.80540538056698	0.00529082815799825	0.13934558518853699	-2.7551583658869796	0	Transcript
ENSG00000118733.16	ENST00000370103.8	OLFM3	0.110130004487794	3.5631671965031098	2.80521036000215	0.00529396277141608	0.139392234795867	-2.74427536316968	0	Transcript
ENSG00000108852.14	ENST00000518766.5	MPP2	-0.639403902697656	-3.3003496243470605	-2.8047766417897795	0.00530094006948944	0.139540013811707	-2.59778707609081	0	Transcript
ENSG00000069869.15	ENST00000508871.5	NEDD4	0.799064753421993	-4.1263284664373305	2.80423638389507	0.00530964295288395	0.13973312873766	-3.13468599380138	0	Transcript
ENSG00000204344.14	ENST00000479644.1	STK19	-0.162995358805434	-0.672117090856795	-2.80386607059782	0.00531561572220465	0.139820611292186	-2.2446750980952404	0	Transcript
ENSG00000261678.2	ENST00000569446.2	SCRT1	-0.104773829205352	3.7238626235636096	-2.8038607072000294	0.00531570227298956	0.139820611292186	-2.73915802759985	0	Transcript
ENSG00000233355.6	ENST00000610890.1	CHRM3-AS2	-0.27372944956303696	-2.6516593203553502	-2.8037084109749597	0.0053181604570068704	0.139849290968323	-2.4058342235002597	0	Transcript
ENSG00000148153.13	ENST00000374242.8	INIP	-0.040630107632851	4.73429880633672	-2.80355070088323	0.00532070711160773	0.139880281768549	-2.8827869007238798	0	Transcript
ENSG00000182389.19	ENST00000636350.1	CACNB4	0.666345495618113	1.00646823213809	2.80336365307702	0.00532372893621525	0.13989546864047198	-2.46320254946662	0	Transcript
ENSG00000211445.11	ENST00000388825.8	GPX3	0.14186619663560598	4.17129719211382	2.8033455570871904	0.00532402136598897	0.13989546864047198	-2.81644225676818	0	Transcript
ENSG00000087274.16	ENST00000503169.5	ADD1	-0.11781524350771401	3.88909293362809	-2.80315783009642	0.00532705587885714	0.139939239493893	-2.7606904833828505	0	Transcript
ENSG00000198668.10	ENST00000557020.5	CALM1	0.286676864303216	-0.818226886311323	2.80270964267257	0.00533430694716047	0.14007011944721098	-2.25096991742396	0	Transcript
ENSG00000143303.11	ENST00000484742.5	RRNAD1	-0.170399376427858	-0.6882797802659341	-2.80268054147268	0.00533477807462213	0.14007011944721098	-2.2449023080183	0	Transcript
ENSG00000258177.1	ENST00000551844.1	RP11-394J1.2	-0.113366103689645	-0.192432680139173	-2.80220995995796	0.0053424016901919	0.14021058753552898	-2.2800614254898797	0	Transcript
ENSG00000065054.13	ENST00000565086.1	SLC9A3R2	-0.22183544916537803	-1.5287436367924399	-2.8021810258631	0.0053428707567259705	0.14021058753552898	-2.23916674483905	0	Transcript
ENSG00000171533.11	ENST00000434603.2	MAP6	0.0506769292636792	4.51679374729656	2.8018384958539597	0.00534842653766359	0.14026867249970199	-2.85926434635206	0	Transcript
ENSG00000270392.2	ENST00000604437.2	PFN1P2	-0.0621066266408623	3.13545376943497	-2.8017757890404	0.005349444199040721	0.14026867249970199	-2.66452832753506	0	Transcript
ENSG00000163995.19	ENST00000514025.5	ABLIM2	-0.0953254427189475	5.25490898845546	-2.8017186718629903	0.00535037129966999	0.14026867249970199	-2.97869934742325	0	Transcript
ENSG00000006377.10	ENST00000518156.2	DLX6	0.0863844274749587	3.14864494537548	2.8016342046251803	0.00535174260134734	0.14026867249970199	-2.68007598877291	0	Transcript
ENSG00000067704.9	ENST00000366922.2	IARS2	-0.0315422094843778	5.65562262405133	-2.80155949147155	0.00535295581382256	0.14026867249970199	-3.02975825373981	0	Transcript
ENSG00000179256.2	ENST00000316048.2	SMCO3	0.16001727372209804	-1.07085493007761	2.8015373257989595	0.00535331579399493	0.14026867249970199	-2.2358077370185696	0	Transcript
ENSG00000129657.14	ENST00000588696.5	SEC14L1	-0.17380985606427599	-0.983645455152144	-2.80098062667511	0.00536236403150683	0.140469756839685	-2.2381863147919803	0	Transcript
ENSG00000136717.14	ENST00000393040.7	BIN1	-0.17590996627219402	4.0739358661807294	-2.80059714815506	0.0053686049133993795	0.140509285377004	-2.7941165037696294	0	Transcript
ENSG00000255248.7	ENST00000534195.1	MIR100HG	0.302580266518235	-1.13344664420779	2.80058652745582	0.00536877785256074	0.140509285377004	-2.23731120066124	0	Transcript
ENSG00000178188.14	ENST00000359285.9	SH2B1	-0.131217548238303	2.80347871549547	-2.8005676222317897	0.00536908570294254	0.140509285377004	-2.6145527942073796	0	Transcript
ENSG00000255445.1	ENST00000527756.1	RP11-573M3.3	0.137418292069818	-0.696359524050685	2.8005501524097403	0.00536937019364006	0.140509285377004	-2.2548892950945296	0	Transcript
ENSG00000100505.13	ENST00000555170.1	TRIM9	-0.0890106525122046	1.88178733341494	-2.80042820831225	0.0053713563965774105	0.140525294099916	-2.4986449340912	0	Transcript
ENSG00000240563.1	ENST00000498273.1	L1TD1	0.10127281001027999	1.62538308088786	2.80024197115889	0.0053743910784785605	0.14056871789581102	-2.47910685218534	0	Transcript
ENSG00000162620.15	ENST00000370911.7	LRRIQ3	0.32793641127309997	-1.92640054716844	2.8000724884570896	0.0053771541021883	0.14060501600046899	-2.26679380198596	0	Transcript
ENSG00000117984.13	ENST00000367196.3	CTSD	0.433749554399232	-2.5660035437266298	2.7999836526734305	0.00537860287867989	0.14060693861393803	-2.34595794478973	0	Transcript
ENSG00000186994.11	ENST00000330915.7	KANK3	-0.14531237899946303	1.0495231175475501	-2.79987168620641	0.005380429385535329	0.140618732312504	-2.40435439524517	0	Transcript
ENSG00000174953.13	ENST00000491011.1	DHX36	-0.109434290640138	0.7754607927912409	-2.79970065983431	0.00538322042101129	0.140655721713421	-2.37400320225948	0	Transcript
ENSG00000116237.15	ENST00000343813.9	ICMT	0.0596610118658299	5.918624953852941	2.79933744067537	0.0053891522680390705	0.14077473608497304	-3.08055330154952	0	Transcript
ENSG00000157637.12	ENST00000573058.1	SLC38A10	-0.0908637707233618	0.7030945433154699	-2.7987693965185	0.0053984410580687	0.14098135688837898	-2.36971278374943	0	Transcript
ENSG00000196562.14	ENST00000495544.5	SULF2	0.614055497816239	-1.3145793204716598	2.79868460976263	0.005399828754988179	0.14098158624585	-2.23904800786057	0	Transcript
ENSG00000165996.13	ENST00000632169.1	HACD1	-0.250189636859607	-2.2045690269810496	-2.79854947913293	0.0054020410938053895	0.14099042313389	-2.3564136758388	0	Transcript
ENSG00000217648.1	ENST00000402907.1	RP1-95L4.4	-0.13606474187517098	-0.5521256583813039	-2.79846847203041	0.00540336772409098	0.14099042313389	-2.2652026188459398	0	Transcript
ENSG00000111181.12	ENST00000359674.8	SLC6A12	-0.14931874109312698	3.1081663622059796	-2.7984112979861497	0.00540430422493631	0.14099042313389	-2.67520919934802	0	Transcript
ENSG00000237021.2	ENST00000448740.2	RP3-486I3.7	0.146551928275166	-0.7998828386784	2.7973342175120495	0.00542197413252468	0.141414201144806	-2.2559908031403997	0	Transcript
ENSG00000175352.10	ENST00000309166.7	NRIP3	0.0834413366679411	5.51035832277072	2.7972216755471804	0.0054238234441551705	0.141414201144806	-3.0323312553090602	0	Transcript
ENSG00000122705.16	ENST00000345519.9	CLTA	-0.0739900718721273	4.03194657068904	-2.79716849611165	0.0054246974979697896	0.141414201144806	-2.80219132386185	0	Transcript
ENSG00000051108.14	ENST00000568814.1	HERPUD1	-0.19214061753612802	0.311000401036052	-2.79683025602591	0.00543025977973716	0.14149593410421302	-2.33609665846589	0	Transcript
ENSG00000198075.9	ENST00000409309.3	SULT1C4	0.129576508665314	1.7213599441003302	2.79680953546167	0.00543060069272535	0.14149593410421302	-2.49026115335834	0	Transcript
ENSG00000163374.19	ENST00000476093.5	YY1AP1	-0.10299352738113601	1.20978677093649	-2.7966510701285396	0.00543320854566521	0.141517007181397	-2.42418858122064	0	Transcript
ENSG00000109189.12	ENST00000441222.7	USP46	-0.0540764474252899	4.69464501625622	-2.7965921926188	0.00543417777793804	0.141517007181397	-2.895121501763	0	Transcript
ENSG00000123992.18	ENST00000490371.5	DNPEP	0.595139872573454	-2.87964794200167	2.7964665370931696	0.005436246823546671	0.141534838677422	-2.5065555041358	0	Transcript
ENSG00000147180.16	ENST00000360700.4	ZNF711	0.0904845714154569	3.00472356729617	2.79578255693825	0.00544752177747174	0.141778772591871	-2.6648451239388	0	Transcript
ENSG00000259663.2	ENST00000559112.2	CTD-2314G24.2	-0.295713127114343	-1.5405871031123	-2.7957299669525404	0.00544838956498335	0.141778772591871	-2.25090035212752	0	Transcript
ENSG00000151474.20	ENST00000357447.6	FRMD4A	0.0531866552338803	4.946996647796389	2.79539477426207	0.00545392352553837	0.14188666543882097	-2.9379977616888304	0	Transcript
ENSG00000169507.9	ENST00000470576.1	SLC38A11	0.31667291399110997	-2.5269393592735097	2.7943225539517402	0.00547165988680414	0.142311874456052	-2.39606473305688	0	Transcript
ENSG00000146067.15	ENST00000505569.5	FAM193B	-0.18849409370776002	-0.8073456447237809	-2.79416650926538	0.005474245486322271	0.142342912707801	-2.26080290549316	0	Transcript
ENSG00000136273.11	ENST00000258774.9	HUS1	0.0650335004482088	2.77445158325911	2.79338351618542	0.005487236101769871	0.14262786900973198	-2.63373971002514	0	Transcript
ENSG00000129946.10	ENST00000590113.4	SHC2	0.35244101262217	-1.63467543824844	2.7933378618938898	0.0054879944120684206	0.14262786900973198	-2.25666184528431	0	Transcript
ENSG00000156011.16	ENST00000521475.1	PSD3	-0.22249508326818201	-1.31382622069426	-2.79319602240516	0.00549035094863943	0.142652851674674	-2.25223696861413	0	Transcript
ENSG00000073584.18	ENST00000578995.5	SMARCE1	0.260955423517357	-2.2156896510334705	2.7928173891606303	0.00549664609422764	0.142759607168155	-2.34244939352687	0	Transcript
ENSG00000177119.15	ENST00000426898.2	ANO6	0.07181595714582599	2.43108730329738	2.79266092958628	0.00549924929604472	0.142759607168155	-2.59069467451797	0	Transcript
ENSG00000279927.1	ENST00000623420.1	CTA-212A2.4	-0.0804995316137861	1.6518456635419199	-2.7926383936688195	0.0054996243446273204	0.142759607168155	-2.4878008996507597	0	Transcript
ENSG00000144712.11	ENST00000456430.6	CAND2	-0.0624162459357483	3.79636491881957	-2.79261312381216	0.005500044919703071	0.142759607168155	-2.78297185096887	0	Transcript
ENSG00000235661.3	ENST00000533531.1	MIR670HG	0.30986851167240304	-2.68580197906451	2.79239361403757	0.00550369952420834	0.14276503474542201	-2.47123019081192	0	Transcript
ENSG00000154493.17	ENST00000432642.5	C10orf90	-0.14920113566114201	2.4731970793576403	-2.79236635595654	0.005504153495859979	0.14276503474542201	-2.59073033351887	0	Transcript
ENSG00000277705.1	ENST00000620115.1	RP11-434C1.5	-0.18573801734183	-1.50357023251414	-2.79234896816507	0.00550444309979807	0.14276503474542201	-2.25819276982575	0	Transcript
ENSG00000154814.13	ENST00000442255.5	OXNAD1	0.0888950473383872	2.1874485267057198	2.79207175344492	0.005509062140093429	0.142816895865225	-2.5621608126010003	0	Transcript
ENSG00000154118.12	ENST00000537256.5	JPH3	-0.742513408286293	-2.8961931032355803	-2.79206130011471	0.00550923638552486	0.142816895865225	-2.5310062203865797	0	Transcript
ENSG00000165495.15	ENST00000526955.1	PKNOX2	0.19243058709836497	1.67099690897805	2.7917221541640402	0.00551489228288373	0.142927275511867	-2.50869388198756	0	Transcript
ENSG00000127191.17	ENST00000247668.6	TRAF2	-0.0571884299302655	3.0458950386265804	-2.79158416344898	0.005517195043467689	0.142950719320623	-2.67331194082869	0	Transcript
ENSG00000198276.14	ENST00000354216.10	UCKL1	-0.121209186918159	2.02180787703262	-2.79136062947431	0.00552092718129788	0.143011177082107	-2.5394105581020496	0	Transcript
ENSG00000115840.13	ENST00000422440.6	SLC25A12	0.0551584672827642	5.51143033964337	2.7911858955931903	0.00552384614248234	0.14305054545429	-3.05092453733939	0	Transcript
ENSG00000185359.12	ENST00000329138.8	HGS	-0.0462539453540707	5.0648178075405	-2.79080457966633	0.005530220950521521	0.14317936697955702	-2.9668937336679195	0	Transcript
ENSG00000080546.13	ENST00000436639.6	SESN1	0.0624749785127352	4.578508054943679	2.7907078233980296	0.0055318395737909394	0.143185015155433	-2.9016237950116404	0	Transcript
ENSG00000066322.13	ENST00000621943.4	ELOVL1	0.692565830789146	-3.51757738676331	2.79055624875168	0.00553437610971088	0.143214413523905	-2.52062704710638	0	Transcript
ENSG00000221995.5	ENST00000359450.6	TIAF1	-0.0644973938855208	3.9642032045025997	-2.79043908985183	0.00553633743511518	0.143228915916906	-2.80943198562005	0	Transcript
ENSG00000111667.13	ENST00000229268.12	USP5	-0.0451459248134913	5.88364971862192	-2.7900528795840605	0.00554280733742351	0.143329955593683	-3.10098850586547	0	Transcript
ENSG00000069188.16	ENST00000479356.1	SDK2	0.439212813756693	-2.5143094696579302	2.7900385951161897	0.00554304676614492	0.143329955593683	-2.3975995651852404	0	Transcript
ENSG00000179195.15	ENST00000539501.1	ZNF664	0.21910655339673396	-1.7037700495625503	2.78994257120589	0.00554465651156368	0.143335329051525	-2.26980439079362	0	Transcript
ENSG00000171067.10	ENST00000531745.1	C11orf24	-0.256894700119697	-1.7044287232865802	-2.78946613326168	0.005552649786517	0.143505679176766	-2.2793053376893	0	Transcript
ENSG00000137941.16	ENST00000485638.5	TTLL7	-0.0758342882062455	5.27005914836981	-2.78931012257496	0.0055552694708166	0.143537100319879	-2.9968698828969997	0	Transcript
ENSG00000103121.8	ENST00000486645.5	CMC2	-0.181175658810648	1.27007382031695	-2.7892210038281	0.00555676642837085	0.143539503891628	-2.45105054591069	0	Transcript
ENSG00000235903.7	ENST00000606243.5	CPB2-AS1	-0.14412005922387197	1.2395426782428602	-2.7890330337178	0.00555992502396971	0.143584817978198	-2.44846382391512	0	Transcript
ENSG00000274346.1	ENST00000614692.1	RP11-40B20.1	-0.18987530904411398	-1.1344807723851698	-2.7888612554792203	0.00556281295846992	0.143589514764611	-2.26480135956024	0	Transcript
ENSG00000037749.11	ENST00000519612.5	MFAP3	-0.22650973121636603	-1.19506571171582	-2.78885514349522	0.00556291573813465	0.143589514764611	-2.26259518822486	0	Transcript
ENSG00000072864.13	ENST00000577101.5	NDE1	-0.35140904081824803	-2.1492298140724797	-2.7885878995225095	0.005567411419095629	0.143669285941382	-2.34111188226296	0	Transcript
ENSG00000126217.20	ENST00000397017.6	MCF2L	-0.13849372328315301	2.5325491270925697	-2.78847224979481	0.00556935794358039	0.143683251453344	-2.6117273928572997	0	Transcript
ENSG00000169744.12	ENST00000304523.9	LDB2	0.11378690163117301	3.61767163670738	2.78829624644522	0.00557232147558243	0.14372344096494	-2.795074021689	0	Transcript
ENSG00000268499.1	ENST00000598146.1	CTB-102L5.8	-0.205424869340233	-2.03628775416033	-2.78805445509982	0.0055763950707556605	0.143788658485668	-2.33042993788434	0	Transcript
ENSG00000215483.9	ENST00000615947.1	LINC00598	0.12417511725521302	1.19115441887971	2.7879792423267697	0.00557766277280306	0.143788658485668	-2.4529746095603597	0	Transcript
ENSG00000156475.18	ENST00000508545.6	PPP2R2B	0.126297802574135	3.0841418076196496	2.78755385896346	0.0055848374725450105	0.14393732493835998	-2.69593273998595	0	Transcript
ENSG00000135953.10	ENST00000258436.9	MFSD9	-0.0886928578319942	1.97478139115728	-2.7874403514639803	0.00558675335175155	0.14394267858967802	-2.54243643570093	0	Transcript
ENSG00000119661.14	ENST00000311089.7	DNAL1	0.19287899499469602	1.96820277412411	2.7873747472150696	0.00558786094934939	0.14394267858967802	-2.54871435055373	0	Transcript
ENSG00000260691.5	ENST00000562196.5	ANKRD20A1	0.169903229041342	2.51229113106204	2.78711738188891	0.00559220797354822	0.14401837164321	-2.62270360698182	0	Transcript
ENSG00000198909.7	ENST00000579585.5	MAP3K3	-0.929001700346709	-3.01071743300791	-2.78664168918188	0.00560025071733749	0.14418917995248098	-2.50754410756834	0	Transcript
ENSG00000127603.23	ENST00000497964.1	MACF1	0.0560327492939985	3.32215894596201	2.78622082268341	0.005607375225610029	0.144336266475729	-2.73148370955068	0	Transcript
ENSG00000127241.16	ENST00000296280.10	MASP1	0.269352220621908	2.2108859135672403	2.78584978904795	0.00561366296240854	0.14446174551714402	-2.60120686071044	0	Transcript
ENSG00000125970.11	ENST00000442805.1	RALY	-0.0914075049467656	2.08034253597973	-2.7857580757501297	0.0056152181697469205	0.14446540535810098	-2.55572320128613	0	Transcript
ENSG00000164659.14	ENST00000398276.6	KIAA1324L	-0.17671284793018402	0.42109959729403795	-2.78521753307589	0.005624392230464311	0.144642761951581	-2.3802285722961	0	Transcript
ENSG00000283162.1	ENST00000635962.1	RP11-403F21.4	0.11530405782359801	1.91340029881608	2.7851775604459195	0.0056250711825761	0.144642761951581	-2.5462745726307996	0	Transcript
ENSG00000107864.14	ENST00000412050.8	CPEB3	0.0632471155601876	5.09497604695034	2.7851019297778397	0.00562635600474797	0.144642761951581	-2.99286120161091	0	Transcript
ENSG00000103365.15	ENST00000309859.8	GGA2	0.0411875051107945	4.96321189404611	2.78492606018053	0.0056293447247992	0.144671299185758	-2.97092589697016	0	Transcript
ENSG00000197324.8	ENST00000359591.8	LRP10	0.0516044241356285	4.97049730941306	2.78487009713206	0.00563029605989897	0.144671299185758	-2.9725142181238597	0	Transcript
ENSG00000234584.1	ENST00000447019.1	AC019186.1	0.167999210973323	-1.44428432455378	2.7844936958908497	0.00563669841854465	0.144799417841815	-2.27401779479094	0	Transcript
ENSG00000114902.13	ENST00000233025.11	SPCS1	0.62006327185622	-3.66393047788126	2.78431554694746	0.00563973092340715	0.144840926737018	-2.7511980432192003	0	Transcript
ENSG00000141452.9	ENST00000587153.1	C18orf8	-0.20743580021547797	-1.8947212912744298	-2.78411500988995	0.0056431462933851295	0.14485943798846	-2.3164630889634	0	Transcript
ENSG00000108387.14	ENST00000582248.1	SEPT4	-0.23857725279570496	0.585513988469966	-2.7839484199492204	0.00564598493048864	0.14485943798846	-2.3905528918341004	0	Transcript
ENSG00000133256.12	ENST00000476034.5	PDE6B	-0.190959072165379	0.939944245372619	-2.78392936663642	0.00564630967499846	0.14485943798846	-2.4320724186233798	0	Transcript
ENSG00000008086.11	ENST00000379989.6	CDKL5	-0.527871331792268	-2.22997238931654	-2.78388681879574	0.00564703492112556	0.14485943798846	-2.31560441008544	0	Transcript
ENSG00000153347.9	ENST00000283357.9	FAM81B	0.735925267423837	-1.7706478212238703	2.7838574298054506	0.0056475359182911	0.14485943798846	-2.27487262600134	0	Transcript
ENSG00000109466.13	ENST00000538127.5	KLHL2	0.780444502048131	1.64340557403605	2.78353418703885	0.005653048928343079	0.144964478425564	-2.55830266880298	0	Transcript
ENSG00000155099.7	ENST00000518869.1	TMEM55A	-0.15363974035838301	0.6958151885951179	-2.78304703213121	0.0056613667220013	0.14511526787839002	-2.40692269343212	0	Transcript
ENSG00000247556.6	ENST00000560545.1	OIP5-AS1	-0.20380394174740699	-1.75639297743704	-2.7829913694120196	0.00566231782520799	0.14511526787839002	-2.2967911118235897	0	Transcript
ENSG00000039319.16	ENST00000510995.1	ZFYVE16	-0.1048773509261	3.79341547646327	-2.7829404993106603	0.00566318716400245	0.14511526787839002	-2.80528837533868	0	Transcript
ENSG00000007202.14	ENST00000528896.6	KIAA0100	0.0425903872914132	7.22043434033271	2.78272239607651	0.00566691578470132	0.145126175986759	-3.3323647042397897	0	Transcript
ENSG00000110888.17	ENST00000537108.5	CAPRIN2	0.18302703184424102	2.3542994720304904	2.7824477401383	0.0056716143745288395	0.145126175986759	-2.61918373605847	0	Transcript
ENSG00000166348.18	ENST00000418501.5	USP54	-0.152207240664293	4.37752164291954	-2.7824348416838505	0.00567183511748254	0.145126175986759	-2.88981775582358	0	Transcript
ENSG00000154556.17	ENST00000488562.1	SORBS2	-0.23245682081993396	-2.02817612265588	-2.78239483667421	0.00567251980900097	0.145126175986759	-2.3079974293344905	0	Transcript
ENSG00000146147.14	ENST00000370877.6	MLIP	-0.52574013761356	-2.68251761807686	-2.78239403913442	0.00567253345977067	0.145126175986759	-2.57800422042066	0	Transcript
ENSG00000123600.18	ENST00000483284.5	METTL8	-0.0989979920887377	1.26396652638079	-2.7823448967491298	0.00567337464308295	0.145126175986759	-2.47030136011261	0	Transcript
ENSG00000116337.15	ENST00000528454.5	AMPD2	-0.19208580717168103	0.959571417581869	-2.78233471034356	0.00567354902063824	0.145126175986759	-2.44063295748671	0	Transcript
ENSG00000186522.14	ENST00000356688.8	SEPT10	-0.210012819287398	1.6757872899277602	-2.78223698961077	0.00567522211473892	0.14513266238945002	-2.5163110034836	0	Transcript
ENSG00000167515.10	ENST00000565205.5	TRAPPC2L	-0.12360257060962598	1.32221421092647	-2.78175908163473	0.00568341090048649	0.145305729901635	-2.47720603694352	0	Transcript
ENSG00000168002.11	ENST00000301788.11	POLR2G	-0.0642494569606027	3.9693935682704904	-2.78161065792777	0.00568595626553576	0.14530939724950198	-2.8372363485558396	0	Transcript
ENSG00000118518.15	ENST00000609447.5	RNF146	-0.127940198966364	-0.133952084412984	-2.7815849740655296	0.00568639683097054	0.14530939724950198	-2.33857009915562	0	Transcript
ENSG00000184863.10	ENST00000287912.7	RBM33	-0.107006958152842	3.0893883753597002	-2.78150002523759	0.00568785421200122	0.14531032046207298	-2.70432110094577	0	Transcript
ENSG00000172671.19	ENST00000344646.9	ZFAND4	0.146441270207296	1.4718871558108602	2.78113535170498	0.00569411439025179	0.145433911909501	-2.5035008512073	0	Transcript
ENSG00000279483.1	ENST00000623936.1	AC090498.1	0.21486746036080603	-0.887637877841043	2.7810296073726404	0.0056959308198645895	0.145443971766677	-2.29329414203903	0	Transcript
ENSG00000151746.13	ENST00000547680.2	BICD1	0.193339668751656	-1.87639827730706	2.7805267635694997	0.00570457563203328	0.145564481633869	-2.30835685031048	0	Transcript
ENSG00000226200.6	ENST00000443374.6	SGMS1-AS1	0.0832289022513433	2.64824739061211	2.7805034227203103	0.00570497719266994	0.145564481633869	-2.65244294396245	0	Transcript
ENSG00000141447.16	ENST00000578013.1	OSBPL1A	-0.42820182947248103	0.5973693941484699	-2.7804531089022007	0.0057058428887193	0.145564481633869	-2.40200917887489	0	Transcript
ENSG00000133103.16	ENST00000537156.1	COG6	-0.188853975553871	-1.19192907549148	-2.78042391640404	0.00570634522734075	0.145564481633869	-2.2836272889722795	0	Transcript
ENSG00000182796.13	ENST00000508246.6	TMEM198B	-0.6766724201462421	-1.16708564533996	-2.78008248161044	0.00571222354259374	0.145650591139683	-2.2834621415550402	0	Transcript
ENSG00000279026.1	ENST00000623547.1	RP3-414A15.12	0.101379517685435	2.22297199891806	2.77998835303903	0.00571384507195747	0.145650591139683	-2.5957983606336	0	Transcript
ENSG00000124813.20	ENST00000483377.5	RUNX2	-0.34065662266130603	-2.39683559545072	-2.7799796747411	0.00571399459181024	0.145650591139683	-2.41796420138208	0	Transcript
ENSG00000196639.6	ENST00000431010.2	HRH1	0.291445396542508	0.780541277791692	2.77985341949593	0.00571617026539601	0.14566973183059698	-2.43947177327597	0	Transcript
ENSG00000186193.8	ENST00000409687.4	SAPCD2	-0.11062197538053199	2.4856488880538503	-2.77963601690786	0.0057199183792175	0.145728924746966	-2.6266937402095096	0	Transcript
ENSG00000106733.20	ENST00000376811.5	NMRK1	0.09035865352517099	1.97973587455222	2.7795041611513596	0.00572219271303096	0.145750549370453	-2.56539101564999	0	Transcript
ENSG00000008394.12	ENST00000396209.5	MGST1	0.3884051436046311	0.670765720352863	2.77939546849634	0.0057240681303000794	0.145762004909094	-2.43218918806641	0	Transcript
ENSG00000186340.14	ENST00000366787.7	THBS2	-0.143120618412016	5.87252840343711	-2.77927681413158	0.0057261160654559	0.145777846774969	-3.1202383050559996	0	Transcript
ENSG00000166165.12	ENST00000553652.5	CKB	-0.12128521218972199	6.08170921060553	-2.77881445780136	0.00573410251418403	0.145944828268033	-3.1587083689870603	0	Transcript
ENSG00000225479.1	ENST00000451443.1	PLCB1-IT1	-0.15560040768549802	-1.04977437772743	-2.7787182692626806	0.005735765280611129	0.14595081584245	-2.2909495053018	0	Transcript
ENSG00000156011.16	ENST00000428502.6	PSD3	0.0827949528055889	7.01536977003258	2.7784071778554	0.00574114596250161	0.146051382023421	-3.33738226930364	0	Transcript
ENSG00000100884.9	ENST00000560092.5	CPNE6	-0.40828986554582397	-2.46445371056081	-2.7776650333635495	0.00575400066221551	0.146257056499373	-2.43495171912421	0	Transcript
ENSG00000196600.12	ENST00000528239.5	SLC22A25	-0.0595004881080027	2.10007318599022	-2.7774851726393197	0.00575711995399567	0.146257056499373	-2.58404828411892	0	Transcript
ENSG00000128271.21	ENST00000439591.1	ADORA2A	0.199063592823089	-1.46219609533126	2.77746466982867	0.00575747562769919	0.146257056499373	-2.28959277508553	0	Transcript
ENSG00000041515.15	ENST00000375857.6	MYO16	0.13735805954539398	0.314017716759749	2.77744816231875	0.0057577620071474	0.146257056499373	-2.3890769724676897	0	Transcript
ENSG00000072310.16	ENST00000469356.3	SREBF1	-0.124039436045277	1.12395475078171	-2.7774464975482296	0.00575779088902495	0.146257056499373	-2.46940646758133	0	Transcript
ENSG00000131584.18	ENST00000476572.1	ACAP3	-0.268020824312648	0.143960303580126	-2.77733994485085	0.00575963973019048	0.146257056499373	-2.3683806665858103	0	Transcript
ENSG00000115556.13	ENST00000459791.5	PLCD4	0.0725212365212766	1.65313692765984	2.7772903906418596	0.00576049974944522	0.146257056499373	-2.52954895036629	0	Transcript
ENSG00000034053.14	ENST00000382938.3	APBA2	-0.128677701444143	1.99075059805959	-2.77720391106607	0.0057620008913842795	0.146257056499373	-2.56631985368656	0	Transcript
ENSG00000166405.14	ENST00000335425.7	RIC3	0.0528750975449333	3.3072132532222	2.77719788813863	0.00576210545260195	0.146257056499373	-2.7537508117424	0	Transcript
ENSG00000152315.4	ENST00000282146.4	KCNK13	0.17983299538762598	-0.361550457888935	2.77693107118855	0.00576673926060429	0.14633834419048003	-2.3406110467477004	0	Transcript
ENSG00000106772.17	ENST00000426088.5	PRUNE2	-0.149066405076767	4.4503958316361905	-2.77679879045748	0.00576903782980346	0.146339846858457	-2.9161775832270003	0	Transcript
ENSG00000090661.11	ENST00000251363.9	CERS4	-0.12087797147669802	3.27662220740233	-2.7767629287874	0.00576966112113967	0.146339846858457	-2.7492413804163505	0	Transcript
ENSG00000084710.13	ENST00000401432.7	EFR3B	-0.0814056031963274	2.3259246694198303	-2.7765024869080697	0.0057741895431305205	0.146418381220041	-2.62202678770142	0	Transcript
ENSG00000116299.16	ENST00000369939.7	KIAA1324	0.0900074815833937	3.7164112810899197	2.77638505764697	0.00577623239167646	0.14642141390306698	-2.8328662535175098	0	Transcript
ENSG00000039319.16	ENST00000511829.5	ZFYVE16	-0.11867057589697	4.398536972649151	-2.77625219603032	0.0057785444968766605	0.14642141390306698	-2.90341413480907	0	Transcript
ENSG00000167703.14	ENST00000301335.9	SLC43A2	0.106380679453937	3.80986939092305	2.7762486911326896	0.00577860550169574	0.14642141390306698	-2.82948298954745	0	Transcript
ENSG00000124226.10	ENST00000244061.5	RNF114	-0.0634633305947534	4.6373374207758	-2.7760397515032103	0.0057822432732901	0.146477288033809	-2.9431681511375802	0	Transcript
ENSG00000169750.8	ENST00000306897.8	RAC3	-0.13967550047074803	0.5047224872980779	-2.77573082931506	0.00578762560353439	0.14657731714911099	-2.41036168178715	0	Transcript
ENSG00000235159.1	ENST00000412643.1	RP6-109B7.4	0.102303967505199	1.13127362916932	2.77555820749271	0.0057906351567401605	0.14661721868753602	-2.4757961291286	0	Transcript
ENSG00000265972.5	ENST00000486597.1	TXNIP	0.39502617840128207	-2.84981012929677	2.77529743195834	0.00579518430141636	0.146688825548323	-2.4963464120217997	0	Transcript
ENSG00000069702.10	ENST00000468996.2	TGFBR3	0.47582435039882504	-2.31770459460522	2.7752316283253395	0.0057963327355485894	0.146688825548323	-2.3987179922977404	0	Transcript
ENSG00000261696.1	ENST00000569618.1	RP11-354P17.15	-0.16814599829601	0.158855312028245	-2.77503524384637	0.00579976134945688	0.14673927248943802	-2.37761803755196	0	Transcript
ENSG00000256087.6	ENST00000597273.1	ZNF432	-0.263098518986365	-1.10542638764558	-2.7749061654514997	0.00580201588775737	0.14675999663043102	-2.29675141704999	0	Transcript
ENSG00000197150.12	ENST00000358849.8	ABCB8	-0.0605704074408071	3.8850821429771	-2.77474292250036	0.00580486829490776	0.146795829666006	-2.8387572587867203	0	Transcript
ENSG00000144535.19	ENST00000273009.10	DIS3L2	0.118973448918279	1.89693670017066	2.7743408691482903	0.0058118989426639	0.14690796028115302	-2.57008497850369	0	Transcript
ENSG00000057935.13	ENST00000461256.5	MTA3	0.532651321785623	-2.99167748168885	2.7743250271931403	0.00581217612638046	0.14690796028115302	-2.6473007733846403	0	Transcript
ENSG00000157379.13	ENST00000561137.5	DHRS1	-0.0649333126466889	1.9000785589098603	-2.77421004459905	0.00581418831391093	0.14692249812223598	-2.56532957714542	0	Transcript
ENSG00000115561.15	ENST00000409225.2	CHMP3	-0.0885626670618153	3.54060840936594	-2.77387652131709	0.00582002851643442	0.14703373747189802	-2.79894754335729	0	Transcript
ENSG00000101412.12	ENST00000343380.5	E2F1	-0.0787234322042497	2.5583182358963303	-2.77333862931414	0.00582945853253789	0.14723559037184	-2.65386910141014	0	Transcript
ENSG00000100151.15	ENST00000484021.5	PICK1	-0.113697660070338	2.57234685084801	-2.77316386141734	0.00583252543924217	0.147276669161165	-2.6554928512405	0	Transcript
ENSG00000065413.17	ENST00000448801.5	ANKRD44	0.0983053612181738	0.947056576117027	2.7728350988686095	0.0058382986723717	0.147386048039989	-2.4628556466057403	0	Transcript
ENSG00000135144.7	ENST00000548759.1	DTX1	-0.11553312801272599	0.871047058403804	-2.77273688832384	0.00584002430126096	0.14739321762163	-2.45123216141731	0	Transcript
ENSG00000168917.8	ENST00000393079.3	SLC35G2	0.0987544991384484	2.60495144150783	2.7722809343327404	0.00584804178460158	0.1475591411894	-2.6721339838136005	0	Transcript
ENSG00000207233.1	ENST00000384504.1	SNORA37	0.151526410284298	-0.525268865158351	2.7721468520537798	0.00585040137882525	0.14758225693868102	-2.33803509598559	0	Transcript
ENSG00000141027.20	ENST00000580617.5	NCOR1	0.110349712503962	1.07894763006118	2.7718402636951	0.00585579999161133	0.14767056402124898	-2.4809879827879904	0	Transcript
ENSG00000170537.12	ENST00000304381.9	TMC7	-0.351708140939614	1.06384109991837	-2.7717265128104502	0.00585780413974949	0.14767056402124898	-2.50680738097517	0	Transcript
ENSG00000167766.18	ENST00000600457.5	ZNF83	0.15999188146957097	0.505470445278631	2.77170206107956	0.00585823502968659	0.14767056402124898	-2.4254982157227203	0	Transcript
ENSG00000177272.8	ENST00000369769.3	KCNA3	-0.10906511826639699	2.0198598920686104	-2.7713076501169103	0.00586518932887367	0.14779824928846802	-2.5969458101284	0	Transcript
ENSG00000183439.7	ENST00000329314.5	TRIM61	0.10019919970455801	0.77105122011844	2.7712508413832797	0.00586619160231807	0.14779824928846802	-2.4480329849915	0	Transcript
ENSG00000175376.8	ENST00000526449.1	EIF1AD	-0.292943004754042	-2.16442450960109	-2.7710192925134303	0.0058702784103644295	0.147864778259194	-2.4025756296652903	0	Transcript
ENSG00000100154.14	ENST00000397906.6	TTC28	0.0932572667835371	4.85378621528562	2.77083312261814	0.00587356615389193	0.147877870430769	-2.99264075618573	0	Transcript
ENSG00000138640.14	ENST00000509094.5	FAM13A	0.0951430427631325	0.889877918613545	2.7708260603895303	0.00587369090501221	0.147877870430769	-2.4633641941516	0	Transcript
ENSG00000003436.14	ENST00000392365.5	TFPI	-0.9557380177659799	-3.7488656626357697	-2.77061880181085	0.00587735310344538	0.14793364319285	-3.1051601655054597	0	Transcript
ENSG00000132646.10	ENST00000379143.9	PCNA	-0.0922187464082952	3.0091707538302703	-2.7704984435437994	0.00587948074714202	0.147950773090954	-2.72941572081465	0	Transcript
ENSG00000280000.1	ENST00000624136.1	RP11-509E10.3	-0.0767315671602191	1.17234205437735	-2.77013536339082	0.00588590335180792	0.148075946011859	-2.49592544238235	0	Transcript
ENSG00000124222.22	ENST00000468590.1	STX16	0.22904281933103302	-0.5158402286280399	2.7695839488176	0.0058956695898021395	0.148261185206786	-2.34775063558642	0	Transcript
ENSG00000257126.5	ENST00000551395.5	FOXG1-AS1	-0.10314130082090199	0.420977397552313	-2.7694892895233303	0.0058973475976835206	0.148261185206786	-2.41588487189811	0	Transcript
ENSG00000133872.13	ENST00000518174.5	SARAF	0.0642524888835296	6.4719938834645	2.76947410508457	0.0058976168096556	0.148261185206786	-3.2515949358657004	0	Transcript
ENSG00000077684.15	ENST00000511647.5	JADE1	0.228181422672893	1.7608802158347	2.76920162236417	0.00590244967326793	0.148346203796604	-2.5915795512515496	0	Transcript
ENSG00000266338.6	ENST00000584793.6	NBPF15	-0.10581715188536699	2.21256290766484	-2.76815320445364	0.00592107827828342	0.148698363635234	-2.6223924979290496	0	Transcript
ENSG00000171970.12	ENST00000306908.9	ZNF57	0.0916727721059152	1.6037247589977	2.7680840465797503	0.0059223089646299	0.148698363635234	-2.55284679077546	0	Transcript
ENSG00000154864.11	ENST00000538948.5	PIEZO2	-0.685252489202625	-3.5648044736694597	-2.7680615540530598	0.00592270927617066	0.148698363635234	-2.8318780883612797	0	Transcript
ENSG00000183092.16	ENST00000637716.1	BEGAIN	-0.262373364032076	-0.0503348213540356	-2.76804377683754	0.0059230256841170895	0.148698363635234	-2.37721983972593	0	Transcript
ENSG00000141127.14	ENST00000419284.6	PRPSAP2	-0.383189234270095	-0.9297627997184399	-2.76797803540689	0.005924195916496721	0.148698363635234	-2.32009240529684	0	Transcript
ENSG00000059769.19	ENST00000463589.5	DNAJC25	0.372147091712901	-0.7986008559823009	2.7679223183079795	0.0059251878742377605	0.148698363635234	-2.33295997348282	0	Transcript
ENSG00000084676.15	ENST00000469850.5	NCOA1	0.134588325536185	1.06304833276022	2.7675201242419902	0.0059323527838372105	0.148821377404154	-2.48989805945496	0	Transcript
ENSG00000152954.11	ENST00000378475.1	NRSN1	0.146697792616322	-0.18654078527722698	2.7674837705388997	0.0059330007951734895	0.148821377404154	-2.37548153520989	0	Transcript
ENSG00000283430.1	ENST00000373808.7	AL513122.2	-0.718202609263318	2.2883685013312403	-2.76729271467201	0.00593640745351985	0.148870305237999	-2.67331582211752	0	Transcript
ENSG00000163703.17	ENST00000397170.7	CRELD1	-0.166440526114027	2.55198558700397	-2.76696730192925	0.0059422138627448105	0.148979374090459	-2.68168144671054	0	Transcript
ENSG00000050426.15	ENST00000552645.5	LETMD1	0.7258728691996791	-1.5172956378689098	2.7668825611770695	0.005943726753210221	0.148980771506488	-2.3145712116335	0	Transcript
ENSG00000145284.11	ENST00000319540.8	SCD5	-0.0509423865487499	8.133816075876611	-2.76607711218031	0.00595812397435123	0.149283285851863	-3.53141877146491	0	Transcript
ENSG00000094914.12	ENST00000209873.8	AAAS	-0.0815924296056893	2.73432552534372	-2.76604402533174	0.00595871606851903	0.149283285851863	-2.69974257368523	0	Transcript
ENSG00000167861.15	ENST00000425042.6	HID1	-0.0523032691308114	4.661914330152441	-2.76566303068582	0.00596553786241439	0.149417578782731	-2.97679306488981	0	Transcript
ENSG00000150593.16	ENST00000444997.1	PDCD4	-0.23169262111767397	1.10494958212558	-2.76541451270513	0.00596999143907799	0.14949250421816598	-2.50056681954681	0	Transcript
ENSG00000047662.4	ENST00000265018.3	FAM184B	-0.0846298185213714	2.93739159307666	-2.7651520164173697	0.0059746987810093705	0.149557867491599	-2.7276444027834903	0	Transcript
ENSG00000215386.11	ENST00000428669.6	MIR99AHG	0.337206352061195	-2.106826185417	2.76510583383794	0.00597552731979519	0.149557867491599	-2.3752867075810498	0	Transcript
ENSG00000115414.18	ENST00000473614.1	FN1	0.327978554258271	-2.47652320246436	2.76462322306797	0.00598419182166915	0.14970386174718697	-2.47755443272194	0	Transcript
ENSG00000113269.13	ENST00000521389.5	RNF130	-0.135202575065128	4.3018126140306405	-2.7646178185731203	0.00598428891502191	0.14970386174718697	-2.9272477353993303	0	Transcript
ENSG00000105499.13	ENST00000594790.1	PLA2G4C	-0.180929798189881	1.4442127985330702	-2.76441147930535	0.00598799692725769	0.14975997892361903	-2.5380930703187796	0	Transcript
ENSG00000136861.17	ENST00000483412.5	CDK5RAP2	-0.0772192203365621	3.0234812828682296	-2.7642765371677798	0.00599042302402678	0.149784015749455	-2.74261131522213	0	Transcript
ENSG00000116337.15	ENST00000528270.5	AMPD2	-0.37935385475369104	-2.35725762907177	-2.76415772601811	0.005992559841221479	0.149800809468539	-2.44794611452371	0	Transcript
ENSG00000168096.14	ENST00000614075.4	ANKS3	-0.7690059340958292	-3.5266663214294796	-2.76395166001343	0.0059962675711741	0.149856854740751	-3.00421859348744	0	Transcript
ENSG00000164211.12	ENST00000502322.5	STARD4	0.096501078388308	2.5787330611890398	2.7635810993671	0.0060029402626165	0.14998695390766698	-2.69633669402151	0	Transcript
ENSG00000131951.10	ENST00000445360.5	LRRC9	0.406338043262614	1.01178902459874	2.76249073684831	0.00602261341811151	0.15044173429785998	-2.51092625167442	0	Transcript
ENSG00000250930.5	ENST00000510785.1	LNX1-AS1	-0.164736838502722	-0.9667635218644509	-2.76206370377046	0.00603033415603519	0.15059021448790802	-2.3360520773324303	0	Transcript
ENSG00000259330.1	ENST00000560415.1	INAFM2	0.0680884800223206	2.32786417346291	2.76191939116573	0.006032945344456321	0.15059021448790802	-2.66114490197482	0	Transcript
ENSG00000161955.16	ENST00000483039.5	TNFSF13	0.7268454534284671	-3.6061498120932	2.7619176868157798	0.00603297618902857	0.15059021448790802	-2.85234476108404	0	Transcript
ENSG00000197555.9	ENST00000555818.5	SIPA1L1	0.0611585068910743	7.252138618964231	2.7617170406693305	0.006036608391365271	0.150644100205413	-3.4027170212619597	0	Transcript
ENSG00000165121.11	ENST00000431724.2	RP11-213G2.3	-0.0935861986246341	2.53049906695695	-2.76126050655398	0.00604488018423265	0.15077863778821698	-2.67827244820506	0	Transcript
ENSG00000162949.16	ENST00000465960.2	CAPN13	-0.208002476095385	-1.0736353139572101	-2.7610389900755203	0.0060488974620666	0.15077863778821698	-2.3318217592601203	0	Transcript
ENSG00000197530.12	ENST00000489635.5	MIB2	-0.43111699679935606	1.01463781738576	-2.76103733855629	0.0060489274220049995	0.15077863778821698	-2.50367020413881	0	Transcript
ENSG00000086205.16	ENST00000458311.6	FOLH1	-0.165196122556191	2.02078746906136	-2.76103409720731	0.006048986223173121	0.15077863778821698	-2.62437161591589	0	Transcript
ENSG00000182957.15	ENST00000474317.1	SPATA13	0.530269548525002	-2.83420849892547	2.76101276254951	0.00604937326715569	0.15077863778821698	-2.41395177360529	0	Transcript
ENSG00000265115.1	ENST00000584863.1	RP11-31I22.2	0.16527702909387199	-1.5681354094822202	2.76087765306337	0.00605182488420022	0.150802980254817	-2.32998252047234	0	Transcript
ENSG00000174744.13	ENST00000359957.7	BRMS1	-0.0785201030457272	2.92169738685898	-2.7604586117121204	0.00605943427829758	0.15095580410512302	-2.74116055393179	0	Transcript
ENSG00000244617.2	ENST00000320256.5	ASPRV1	-0.0787054720218806	1.8977841250552903	-2.7603468320033104	0.00606146555350532	0.15096962232787803	-2.5995910161347497	0	Transcript
ENSG00000137941.16	ENST00000477524.5	TTLL7	-0.11831561089636801	2.38935543349706	-2.7600799163858505	0.00606631846972952	0.15104559586612898	-2.6652756525672	0	Transcript
ENSG00000237651.6	ENST00000398622.3	C2orf74	0.12112950566898599	0.0367587488162719	2.7600057305939596	0.0060676678998348105	0.15104559586612898	-2.40897965149534	0	Transcript
ENSG00000127314.17	ENST00000460800.5	RAP1B	-0.214977509029871	-1.84488264433842	-2.75993537255036	0.0060689479545197895	0.15104559586612898	-2.3615921775265	0	Transcript
ENSG00000111850.10	ENST00000392863.5	SMIM8	0.19084987873174203	2.18782348748792	2.7597801649504103	0.006071772578020779	0.151079119043422	-2.65439731940267	0	Transcript
ENSG00000236262.1	ENST00000429268.1	SHANK2-AS2	-0.163529710615793	-1.22225926346937	-2.75946257516912	0.00607755610122221	0.151186231957435	-2.3334786864168198	0	Transcript
ENSG00000037757.13	ENST00000040663.7	MRI1	-0.10981823804461999	1.9877498163068	-2.7592639158285803	0.00608117635378295	0.151239491993949	-2.61619803914525	0	Transcript
ENSG00000188549.12	ENST00000559313.5	C15orf52	-0.21128983739880602	0.363876724340889	-2.75880626068799	0.00608952381844474	0.15141026379416597	-2.43777838957962	0	Transcript
ENSG00000196090.12	ENST00000617474.1	PTPRT	-0.7099984101581819	-2.7020867537056805	-2.7584691416897402	0.00609567937395253	0.15152646605209802	-2.42696722861165	0	Transcript
ENSG00000255202.1	ENST00000534431.1	RP4-541C22.5	-0.123642297044738	-0.43770623197165004	-2.75832832499784	0.00609825225332301	0.15153473644015697	-2.37462500275769	0	Transcript
ENSG00000213973.8	ENST00000596209.3	ZNF99	0.11997673615961502	1.1100265302530201	2.7581692050388504	0.00610116073580501	0.15153473644015697	-2.51875538941018	0	Transcript
ENSG00000227248.1	ENST00000449551.1	FAM155A-IT1	0.14047321267283402	-0.793763089464265	2.75813932569962	0.0061017070267446296	0.15153473644015697	-2.3550661564599	0	Transcript
ENSG00000036565.14	ENST00000524272.1	SLC18A1	0.16404373700706198	-1.5993443824915798	2.75812655061134	0.0061019406101674	0.15153473644015697	-2.33920697892233	0	Transcript
ENSG00000151090.17	ENST00000416420.5	THRB	-0.10843885198552199	2.48940292303529	-2.75778022488653	0.0061082760121534	0.15162989413555403	-2.6904914811823497	0	Transcript
ENSG00000172748.12	ENST00000308811.8	ZNF596	-0.5658762137835379	-0.611646737970251	-2.7577549551249803	0.00610873850944678	0.15162989413555403	-2.3704327652308903	0	Transcript
ENSG00000270863.1	ENST00000603334.1	DDX55P1	-0.124151359687434	0.627956771701229	-2.7576560658680203	0.00611054872468425	0.151638012660302	-2.4743170012767	0	Transcript
ENSG00000198959.11	ENST00000469269.1	TGM2	-0.13397657951382302	2.35726907871732	-2.7573808699496603	0.0061155888714740396	0.15171625976671801	-2.67280280773299	0	Transcript
ENSG00000174776.10	ENST00000479765.5	WDR49	0.18245552355375197	2.90889429086525	2.75732188473867	0.00611666966049246	0.15171625976671801	-2.7561722574955696	0	Transcript
ENSG00000263300.1	ENST00000570974.1	RP5-1029F21.4	-0.12127477048815599	-0.38452915134002796	-2.7568858458306096	0.0061246645828610296	0.151864553497462	-2.38087800662123	0	Transcript
ENSG00000084636.17	ENST00000468459.5	COL16A1	-0.3708000665194339	-2.75840258575267	-2.75675073455864	0.0061271438111609	0.151864553497462	-2.54426312879969	0	Transcript
ENSG00000154874.14	ENST00000618081.4	CCDC144B	0.14088842580521801	5.53030539362445	2.7567282064251604	0.00612755728007569	0.151864553497462	-3.1359683860276095	0	Transcript
ENSG00000144339.11	ENST00000392314.5	TMEFF2	-0.0992743731065302	2.42482708511002	-2.7566719559521298	0.00612858978032813	0.151864553497462	-2.68307859869014	0	Transcript
ENSG00000040933.15	ENST00000074304.9	INPP4A	0.0530162911590403	6.21023760380836	2.75629634150198	0.00613548836954356	0.15199865916901	-3.2482108268937098	0	Transcript
ENSG00000173992.8	ENST00000530384.5	CCS	-0.216657875490168	0.7683700682944371	-2.75591930047581	0.00614242022042605	0.15213352368134198	-2.48302079546806	0	Transcript
ENSG00000189079.15	ENST00000426776.5	ARID2	0.21654846984818302	-2.1107980684513796	2.75573023524682	0.00614589882548124	0.15218281468055897	-2.40164585305016	0	Transcript
ENSG00000128973.12	ENST00000569336.2	CLN6	0.23405098960304502	-2.49555501582916	2.75554960369283	0.00614922392339974	0.152228281634943	-2.49122000718534	0	Transcript
ENSG00000078018.19	ENST00000392194.5	MAP2	0.9092097117064171	0.0550967405837862	2.75537273317316	0.00615248136360071	0.152272052068724	-2.48608605183659	0	Transcript
ENSG00000159023.19	ENST00000373797.1	EPB41	0.11496611120286598	3.37507546086285	2.7550398245316	0.0061586168042564796	0.152387013718293	-2.83706106568389	0	Transcript
ENSG00000182511.11	ENST00000328850.7	FES	-0.11036750678030699	1.9501735496411898	-2.7549384215579598	0.00616048673992877	0.152396400865487	-2.6233798259963796	0	Transcript
ENSG00000143363.15	ENST00000368934.1	PRUNE1	0.625655453833156	-1.56499364608915	2.7546995391139104	0.00616489391423389	0.152464312503133	-2.34331040567404	0	Transcript
ENSG00000147162.13	ENST00000488174.5	OGT	-0.0781661918104596	5.67945941638574	-2.7545949978957998	0.0061668235057874	0.152464312503133	-3.15725152635605	0	Transcript
ENSG00000124251.10	ENST00000468375.1	TP53TG5	-0.140178200129537	0.262200076735425	-2.7545472133561404	0.00616770568082234	0.152464312503133	-2.4414176875851297	0	Transcript
ENSG00000275793.1	ENST00000619918.1	RIMBP3	-0.185630312809023	0.698652263634246	-2.75417594965262	0.00617456365957163	0.152596945399628	-2.48675026982538	0	Transcript
ENSG00000198089.14	ENST00000425671.1	SFI1	-0.131285871934754	-0.8805236411657441	-2.75372107359016	0.00618297552262584	0.152767907300335	-2.3571845461382597	0	Transcript
ENSG00000258162.2	ENST00000550272.1	RP11-315E17.1	-0.13007010288722098	-0.33775535771763304	-2.7534771806288303	0.0061874900149629704	0.152842514283602	-2.3908636366031404	0	Transcript
ENSG00000165309.13	ENST00000298032.9	ARMC3	0.546630455597633	0.13217580269547197	2.7531964328575294	0.006192690384325621	0.15293402357097502	-2.4570640786381603	0	Transcript
ENSG00000157216.15	ENST00000326956.11	SSBP3	0.11575447493336902	3.3107185150341	2.75301394774774	0.00619607272556058	0.15298060167448402	-2.82539069584741	0	Transcript
ENSG00000166348.18	ENST00000464635.1	USP54	-0.18331076327457502	-0.7206932896988051	-2.75291883712718	0.00619783625233689	0.152987198521288	-2.36757631556747	0	Transcript
ENSG00000038219.12	ENST00000511119.1	BOD1L1	0.0857526986204166	1.32731419973748	2.75265400448485	0.00620274913035241	0.153043172576858	-2.5572088479836097	0	Transcript
ENSG00000137145.20	ENST00000361024.6	DENND4C	0.0587569500143573	3.39799162322392	2.7526090314401204	0.00620358376941762	0.153043172576858	-2.8321199188623702	0	Transcript
ENSG00000173482.16	ENST00000578093.1	PTPRM	-0.220106173250278	-1.95528747461436	-2.7525105627586903	0.00620541156988781	0.153043172576858	-2.38360504739279	0	Transcript
ENSG00000127951.6	ENST00000637771.1	FGL2	-0.19427002928120798	-0.31837943439427396	-2.7524739437046097	0.00620609142617591	0.153043172576858	-2.39826398985091	0	Transcript
ENSG00000105499.13	ENST00000599239.5	PLA2G4C	-0.3709326517422629	-2.45379443942856	-2.75212179027928	0.00621263281915719	0.15316754088822102	-2.52716052729058	0	Transcript
ENSG00000214595.11	ENST00000356458.6	EML6	0.051592631613922996	4.85173690223783	2.75188195183698	0.00621709148306727	0.153240513577696	-3.041666231218	0	Transcript
ENSG00000166225.8	ENST00000547414.5	FRS2	0.48076114343733295	-2.16044496595256	2.7517423777065497	0.00621968753661409	0.15324311334839302	-2.40176787720923	0	Transcript
ENSG00000205726.14	ENST00000399349.5	ITSN1	0.85517332728504	-2.98677764742125	2.75170292360043	0.00622042155347387	0.15324311334839302	-2.4064753296235897	0	Transcript
ENSG00000103245.13	ENST00000540986.5	NARFL	0.14678588783545402	0.724943916405804	2.75163034251786	0.00622177207977801	0.15324311334839302	-2.49655199550713	0	Transcript
ENSG00000129538.13	ENST00000397970.4	RNASE1	-0.312204741731079	-0.538876487186937	-2.7515213854907996	0.00622379995595598	0.15324311334839302	-2.3817657979626	0	Transcript
ENSG00000065361.14	ENST00000411731.6	ERBB3	-0.13007815768355602	0.47706999747403206	-2.7514735111374597	0.00622469116827765	0.15324311334839302	-2.4662493488959703	0	Transcript
ENSG00000131899.10	ENST00000316843.8	LLGL1	-0.0901470814282548	5.72851783437552	-2.75138279094388	0.00622638030030129	0.153247796890492	-3.1747789739884	0	Transcript
ENSG00000187741.14	ENST00000389302.7	FANCA	-0.512530725281912	-2.76694553832809	-2.7511862456090803	0.00623004122680801	0.15324906035311803	-2.5769228427604802	0	Transcript
ENSG00000198752.10	ENST00000361246.6	CDC42BPB	-0.0289391329888555	7.086141560710001	-2.7511725613507902	0.0062302961873299395	0.15324906035311803	-3.38898458028596	0	Transcript
ENSG00000187118.12	ENST00000466830.5	CMC1	0.10222207412756	0.5992170038540999	2.7510642125390397	0.00623231523914869	0.15324906035311803	-2.48366262721301	0	Transcript
ENSG00000208892.1	ENST00000386157.1	SNORA49	0.112322989165127	3.2242777887118197	2.7510460811398705	0.0062326531708023795	0.15324906035311803	-2.82149019748084	0	Transcript
ENSG00000118160.13	ENST00000542837.2	SLC8A2	0.189442308272156	2.34306506074408	2.7509777894217997	0.00623392613539202	0.15324906035311803	-2.70679043982292	0	Transcript
ENSG00000166348.18	ENST00000339859.8	USP54	-0.0828290746145888	5.15904726325989	-2.7503856036039003	0.0062449743980883205	0.15348375659493899	-3.08833660075444	0	Transcript
ENSG00000179409.10	ENST00000576778.1	GEMIN4	-0.12282664140372199	1.5108543074185499	-2.75010886462906	0.00625014351352555	0.15354540616825801	-2.5803642943785	0	Transcript
ENSG00000169083.15	ENST00000612452.4	AR	-0.762729702840705	-1.57949628463842	-2.75009051459511	0.0062504864044003	0.15354540616825801	-2.35711902160534	0	Transcript
ENSG00000100842.12	ENST00000351354.3	EFS	-0.181432256698189	1.36609944593154	-2.74975796246394	0.0062567034593317	0.15366121027757199	-2.56769412634027	0	Transcript
ENSG00000260156.1	ENST00000567186.1	RP11-394B2.6	-0.227277897741293	-2.42853507963503	-2.74961240507929	0.00625942640970205	0.15369116607933403	-2.52057836301414	0	Transcript
ENSG00000172053.16	ENST00000306125.11	QARS	-0.6747004753675079	-1.48243810210998	-2.7494896404093505	0.0062617238080549	0.15371066119071802	-2.3564980299215	0	Transcript
ENSG00000162365.11	ENST00000371891.7	CYP4A22	0.12480578638600999	0.0814139744942308	2.7492147899548702	0.00626687007887202	0.15380006330627802	-2.44304679400605	0	Transcript
ENSG00000152578.12	ENST00000530497.1	GRIA4	-0.907202969177213	-0.340174098502118	-2.74849565388659	0.00628035319771247	0.154093974391006	-2.39561124238917	0	Transcript
ENSG00000174370.9	ENST00000524878.1	C11orf45	0.19698917776612804	-1.13840586091688	2.7483418289847004	0.00628324067028863	0.154116740894857	-2.3671775384250897	0	Transcript
ENSG00000168496.3	ENST00000305885.2	FEN1	-0.0689163993754608	2.99947975761755	-2.74828563171305	0.00628429585773474	0.154116740894857	-2.7893770063399304	0	Transcript
ENSG00000131375.9	ENST00000253693.6	CAPN7	0.0354144809529544	4.83544401740295	2.74817160461581	0.006286437378437379	0.15413228873113097	-3.04788862622034	0	Transcript
ENSG00000113273.15	ENST00000264914.8	ARSB	0.0562989839059454	3.94747221758312	2.74804881482989	0.006288744206999671	0.154151881195841	-2.92457336818361	0	Transcript
ENSG00000150403.17	ENST00000434316.6	TMCO3	-0.055824446131869	4.2969886521881095	-2.7479035621240495	0.00629147402996385	0.154175446400069	-2.9683884103623996	0	Transcript
ENSG00000133619.17	ENST00000621069.1	KRBA1	-0.612587571674589	-1.6660654077707902	-2.7478372042892905	0.0062927214896909	0.154175446400069	-2.36856274384577	0	Transcript
ENSG00000187239.16	ENST00000449089.6	FNBP1	-0.0760254491850815	3.7360008248899703	-2.74724540550664	0.0063038565946291	0.154411260683151	-2.8896636120580097	0	Transcript
ENSG00000166073.9	ENST00000560729.1	GPR176	0.30440301664283304	-2.27320933647364	2.74710046718607	0.0063065864229372	0.154434098002844	-2.43476767749274	0	Transcript
ENSG00000262246.5	ENST00000575714.5	CORO7	-0.127433458084397	0.8029929200185859	-2.7470355252667202	0.00630780991246054	0.154434098002844	-2.51222334423147	0	Transcript
ENSG00000164683.16	ENST00000354724.7	HEY1	0.0605998697971636	4.97477901860778	2.7469366927153396	0.00630967230464834	0.154441423887391	-3.0795099304602997	0	Transcript
ENSG00000185518.11	ENST00000394232.5	SV2B	0.107775377079907	5.73867630728293	2.74685934097678	0.0063111302608691395	0.154441423887391	-3.2106943208751897	0	Transcript
ENSG00000135018.13	ENST00000257468.11	UBQLN1	-0.0568153276474757	5.2585190287282	-2.7464732975592403	0.00631841111239419	0.154582596444674	-3.11373076125488	0	Transcript
ENSG00000164292.12	ENST00000379982.7	RHOBTB3	0.061481649494717995	7.51253018843308	2.7461652302334905	0.00632422676482158	0.154670924643239	-3.4786774508929597	0	Transcript
ENSG00000176485.10	ENST00000394613.3	PLA2G16	-0.39051003401874795	0.11165511272950802	-2.7460557709664903	0.00632629428615959	0.154670924643239	-2.44594871323353	0	Transcript
ENSG00000158321.15	ENST00000611706.4	AUTS2	-0.7345775121363679	-1.7355715431458798	-2.7460417131186	0.006326559862071221	0.154670924643239	-2.37931960405125	0	Transcript
ENSG00000171634.16	ENST00000582467.1	BPTF	-0.0847086049257097	1.99759318361756	-2.74545755728884	0.006337604439623629	0.154828198429254	-2.6502727042202903	0	Transcript
ENSG00000167654.17	ENST00000600960.1	ATCAY	-0.5855208058626	-2.5405438483346297	-2.7453535850347697	0.00633957205844255	0.154828198429254	-2.52942117884944	0	Transcript
ENSG00000148848.14	ENST00000368679.8	ADAM12	-0.10449745832065199	3.38578888067489	-2.74530767147775	0.006340441123430529	0.154828198429254	-2.8471023554054	0	Transcript
ENSG00000079337.15	ENST00000389212.7	RAPGEF3	-0.5523682241616421	-0.397778654362111	-2.74520447527309	0.00634239484373584	0.154828198429254	-2.40401590260764	0	Transcript
ENSG00000151929.9	ENST00000369085.7	BAG3	0.17610054511775103	4.691458236887071	2.7450386154389705	0.006345536057585879	0.154828198429254	-3.0434170587290494	0	Transcript
ENSG00000253288.1	ENST00000518973.1	RP11-238K6.1	0.166422409303723	-1.2529151272318002	2.7450156377157198	0.0063459713427672605	0.154828198429254	-2.36706396095835	0	Transcript
ENSG00000131781.12	ENST00000441068.6	FMO5	0.16540769499124403	-0.096482396035087	2.7450151010066004	0.00634598151039511	0.154828198429254	-2.43588628795562	0	Transcript
ENSG00000143502.14	ENST00000343846.7	SUSD4	0.15131790638235398	1.79678362593423	2.74494807219316	0.00634725144620696	0.154828198429254	-2.64808394921165	0	Transcript
ENSG00000151366.12	ENST00000281031.4	NDUFC2	0.0439511281785917	4.7933777568705	2.7449373813725	0.00634745401698969	0.154828198429254	-3.0573381773093598	0	Transcript
ENSG00000149929.15	ENST00000564026.1	HIRIP3	-0.0977708900740473	1.5097994068407	-2.7449013734032	0.0063481363427141104	0.154828198429254	-2.5967911703961204	0	Transcript
ENSG00000117308.14	ENST00000374497.7	GALE	-0.9143469176194571	-3.04363990382226	-2.74437017287073	0.00635820992331311	0.155036904547927	-2.74542115724505	0	Transcript
ENSG00000096092.5	ENST00000211314.4	TMEM14A	0.0468675425935493	4.3180661674492296	2.74419360052627	0.00636156160308189	0.15506216653412697	-2.99454820962349	0	Transcript
ENSG00000143303.11	ENST00000519086.5	RRNAD1	-0.6630983744800799	-3.43153285552055	-2.74415580671682	0.00636227920903223	0.15506216653412697	-2.9723240971694906	0	Transcript
ENSG00000115459.17	ENST00000486908.1	ELMOD3	0.179136095730936	-1.4163790086627799	2.7439146563337897	0.00636685974887411	0.155136822589285	-2.36856150700977	0	Transcript
ENSG00000182230.11	ENST00000514721.5	FAM153B	-0.16823556561994998	0.0211900084526207	-2.7434118586958802	0.00637641974138306	0.15533274500327499	-2.45190588324356	0	Transcript
ENSG00000136527.17	ENST00000485530.5	TRA2B	-0.18739336526024497	0.520419570990693	-2.74327072018216	0.00637910562273658	0.15535653732631502	-2.49586889000198	0	Transcript
ENSG00000179387.9	ENST00000503541.1	ELMOD2	0.167200688671057	-1.09138912411294	2.7432008601981197	0.0063804354440312105	0.15535653732631502	-2.375693157824	0	Transcript
ENSG00000174473.15	ENST00000506823.5	GALNTL6	0.144312515812833	0.8937648453118929	2.7429796516254004	0.00638464791715968	0.155422092309124	-2.5405771285452	0	Transcript
ENSG00000141759.14	ENST00000269601.9	TXNL4A	-0.0505253587651474	3.70392162031931	-2.74269891764593	0.00638999755003009	0.155515291481225	-2.9003370106158797	0	Transcript
ENSG00000114757.18	ENST00000263962.12	PEX5L	-0.12429169389271601	3.03231458722091	-2.7426165549052297	0.00639156781265784	0.15551648851355301	-2.79874820950256	0	Transcript
ENSG00000155846.16	ENST00000394320.7	PPARGC1B	-0.0675190060014599	2.31173775726686	-2.74219946668456	0.00639952503969366	0.155673052482351	-2.7053341468297596	0	Transcript
ENSG00000136943.10	ENST00000538255.5	CTSV	0.0878366260621031	1.2380234265136998	2.74170326565095	0.0064090032410110106	0.155866531961039	-2.57572370302192	0	Transcript
ENSG00000156113.21	ENST00000372421.9	KCNMA1	0.476340380599697	1.8470193953246798	2.74155504963088	0.00641183685331321	0.155885749255103	-2.65746444349627	0	Transcript
ENSG00000254123.1	ENST00000520988.1	RP11-99H20.1	-0.18109449418995102	-1.75933822977472	-2.7415024460935498	0.006412842806378671	0.155885749255103	-2.39143786331224	0	Transcript
ENSG00000137571.10	ENST00000260126.8	SLCO5A1	0.102129774487041	1.7035023814057402	2.7413945040995498	0.00641490745965929	0.155898871781085	-2.63523616588306	0	Transcript
ENSG00000238207.1	ENST00000457110.1	AC009312.1	0.213689940667822	-1.51301798878276	2.7410618480163103	0.0064212740942549895	0.1560080153881	-2.3763921741302405	0	Transcript
ENSG00000171735.18	ENST00000495233.5	CAMTA1	0.0609159298281568	4.93148722284258	2.7410004262061602	0.006422450257416439	0.1560080153881	-3.0954282737109398	0	Transcript
ENSG00000166734.18	ENST00000558735.1	CASC4	-0.287440974658219	-2.2553791850341804	-2.74080627865175	0.00642616925912732	0.156039960219067	-2.46014439414015	0	Transcript
ENSG00000256806.4	ENST00000634977.1	C17orf100	-0.18357029083878604	-1.25371321565181	-2.7407724356487297	0.00642681773928749	0.156039960219067	-2.3763842619304	0	Transcript
ENSG00000138032.20	ENST00000378540.8	PPM1B	-0.38224604568649395	0.16847317691799998	-2.7403788044081603	0.006434364618381479	0.156161873151344	-2.46807189618723	0	Transcript
ENSG00000151834.15	ENST00000507460.1	GABRA2	0.0739291962921597	4.9264267592699005	2.7402680139703604	0.00643649018680724	0.156161873151344	-3.0857123679093506	0	Transcript
ENSG00000152782.16	ENST00000307534.8	PANK1	0.0749326081484967	2.4667829186434	2.7402333615279	0.00643715514097787	0.156161873151344	-2.7390397694700996	0	Transcript
ENSG00000243574.1	ENST00000467017.1	RP11-264K23.1	0.171900758177507	-1.7135930889893898	2.7401920204156696	0.00643794852684261	0.156161873151344	-2.3857274418070697	0	Transcript
ENSG00000140600.16	ENST00000324537.5	SH3GL3	-0.0697691732608833	4.42575493848778	-2.7399234350898998	0.00644310515507246	0.156225136032599	-3.00437559731315	0	Transcript
ENSG00000116729.13	ENST00000370971.1	WLS	0.18751479369242102	0.7380074609672809	2.7398970136530503	0.00644361262751215	0.156225136032599	-2.5305015045804	0	Transcript
ENSG00000135636.13	ENST00000475076.5	DYSF	-0.15768143998536902	2.14158563013459	-2.7397931774750095	0.006445607342664379	0.156236448630002	-2.6922243105218198	0	Transcript
ENSG00000160972.9	ENST00000528430.2	PPP1R16A	-0.304485723510328	-0.24416504211346104	-2.73958794299989	0.00644955158161458	0.156294999586598	-2.43226408738091	0	Transcript
ENSG00000244274.7	ENST00000360981.8	DBNDD2	-0.10170156119474999	5.232397871116059	-2.73935049304778	0.00645411766461016	0.156343715586007	-3.1314140473047503	0	Transcript
ENSG00000197912.13	ENST00000568509.2	SPG7	-0.0807778012778462	0.91502758730298	-2.73932436916974	0.00645462019628659	0.156343715586007	-2.54123861829391	0	Transcript
ENSG00000165912.15	ENST00000530405.5	PACSIN3	-0.221850134261823	-2.06318444726766	-2.73905966138609	0.00645971423835354	0.15639390976512	-2.4425822271811404	0	Transcript
ENSG00000280164.1	ENST00000623892.1	CH507-254M2.3	0.32176017446071903	-0.548518122894635	2.7389716043873196	0.00646140961381627	0.15639390976512	-2.41928596441382	0	Transcript
ENSG00000100258.17	ENST00000514938.1	LMF2	-0.18602934412195102	-1.31450904829294	-2.7389529196830202	0.00646176940509748	0.15639390976512	-2.37996885179319	0	Transcript
ENSG00000091409.14	ENST00000412899.5	ITGA6	-0.610968721169239	-2.61827011383604	-2.73881679463202	0.00646439116519962	0.15639390976512	-2.5356833780879398	0	Transcript
ENSG00000196735.11	ENST00000496318.5	HLA-DQA1	-0.545686532132736	-1.6955498192486498	-2.7388135315360294	0.00646445402401801	0.15639390976512	-2.38046112588831	0	Transcript
ENSG00000213064.9	ENST00000271375.6	SFT2D2	0.0479527073683589	6.46439732891914	2.7386497891084702	0.0064676089937828396	0.15639390976512	-3.32367611690647	0	Transcript
ENSG00000167635.11	ENST00000456324.5	ZNF146	-0.18163560685334898	1.61170706505831	-2.7386266586200803	0.0064680547813948394	0.15639390976512	-2.6272624524543997	0	Transcript
ENSG00000214140.10	ENST00000587813.1	PRCD	-0.417047732013883	-0.748912037625052	-2.73858126459651	0.00646892972874574	0.15639390976512	-2.39620419449615	0	Transcript
ENSG00000161203.13	ENST00000461733.5	AP2M1	-0.7593725988731329	-2.4912381972442597	-2.7382259587604	0.00647578176691347	0.15649690822049403	-2.45379997085263	0	Transcript
ENSG00000160785.13	ENST00000423538.6	SLC25A44	0.168908794741943	1.70868785540067	2.7382016191836804	0.0064762513930899605	0.15649690822049403	-2.63882844914688	0	Transcript
ENSG00000149823.7	ENST00000534591.1	VPS51	-0.121843896111664	0.6575657443705539	-2.7380725952291898	0.0064787413924948896	0.156520084761359	-2.51973690557519	0	Transcript
ENSG00000196456.10	ENST00000329630.9	ZNF775	-0.0799287472427794	2.00909439930769	-2.73787409146127	0.0064825739531370104	0.156520503149251	-2.6744452974991	0	Transcript
ENSG00000049130.13	ENST00000228280.9	KITLG	0.0965633143641491	2.43575559934619	2.7378145811416297	0.00648372333229112	0.156520503149251	-2.73839378238937	0	Transcript
ENSG00000100445.17	ENST00000555365.5	SDR39U1	-0.655911142218214	-3.14249939419507	-2.73766484437046	0.0064866161545924	0.156520503149251	-2.77898047888404	0	Transcript
ENSG00000248508.6	ENST00000559012.1	SRP14-AS1	-0.12640923479722302	1.15613309460757	-2.7376150738851694	0.0064875779478506	0.156520503149251	-2.57316248320782	0	Transcript
ENSG00000240065.7	ENST00000374859.2	PSMB9	-0.135247688471681	1.39602280704057	-2.7375966919562695	0.00648793320330289	0.156520503149251	-2.6045272217373197	0	Transcript
ENSG00000198887.8	ENST00000361138.6	SMC5	0.0516605540152827	4.86190909982528	2.7375961283376	0.00648794409626791	0.156520503149251	-3.08068377899957	0	Transcript
ENSG00000198729.4	ENST00000361131.4	PPP1R14C	0.0900240375585989	1.6496695353161601	2.73746232097265	0.00649053063664284	0.156545964336164	-2.64084233937329	0	Transcript
ENSG00000173801.16	ENST00000310706.9	JUP	-0.18952466973284302	2.34887493040196	-2.73716581953757	0.00649626542554939	0.15664732862584801	-2.7242930024168803	0	Transcript
ENSG00000126945.8	ENST00000316594.5	HNRNPH2	-0.0291293717904897	6.1749101787941205	-2.7369320120181397	0.00650079084548864	0.15671948993954402	-3.2885072961159802	0	Transcript
ENSG00000157216.15	ENST00000610401.4	SSBP3	0.0802134050054287	4.1996359970454105	2.7368282013189305	0.006502801047609579	0.156730995263708	-2.99295775330842	0	Transcript
ENSG00000140374.15	ENST00000560179.1	ETFA	0.231060500431442	-2.1995696655373997	2.73674667738694	0.00650438007977854	0.15673210552360098	-2.4378333657540803	0	Transcript
ENSG00000167085.11	ENST00000419140.6	PHB	-0.18918919976789197	1.8099879812614	-2.7363464611348998	0.00651213686835903	0.156847140572874	-2.65322434210157	0	Transcript
ENSG00000119705.9	ENST00000553981.1	SLIRP	0.45635381343072207	-1.6174780266459798	2.73634205989271	0.00651222221742599	0.156847140572874	-2.3862765574072005	0	Transcript
ENSG00000259823.5	ENST00000566597.5	LYPD8	0.33886465069782	0.358230009976497	2.73596088518604	0.0065196178063244604	0.156988281709001	-2.5060694392284	0	Transcript
ENSG00000063978.15	ENST00000509388.5	RNF4	-0.527133322988824	-3.02421864326356	-2.73576062988506	0.00652350621763062	0.157044925640869	-2.7991069059087796	0	Transcript
ENSG00000162777.16	ENST00000468692.1	DENND2D	0.297449566926289	-1.89568495229693	2.735532664623	0.00652793522975654	0.15711455410205702	-2.41101685611161	0	Transcript
ENSG00000099899.14	ENST00000252136.11	TRMT2A	-0.0872803624676276	3.14083297513386	-2.7354386701908098	0.00652976218658707	0.157121538178124	-2.8366729504239796	0	Transcript
ENSG00000249112.1	ENST00000515092.1	RP11-43D2.2	0.16935216374897902	-1.2418096267499499	2.7349147852761604	0.00653995332683979	0.157258326307761	-2.39113431472926	0	Transcript
ENSG00000164330.16	ENST00000519890.5	EBF1	-0.199265971349456	2.13097281293373	-2.7348501232277598	0.0065412121938478104	0.157258326307761	-2.71813493329589	0	Transcript
ENSG00000100714.15	ENST00000553391.2	MTHFD1	0.643567998418969	-2.96559869345357	2.7348426956359	0.00654135681123177	0.157258326307761	-2.65042582864277	0	Transcript
ENSG00000254944.1	ENST00000526403.1	ATP5F1P5	0.134643898702126	-0.0430367227115952	2.7348302377775897	0.00654159937585612	0.157258326307761	-2.4680260047480402	0	Transcript
ENSG00000165410.14	ENST00000554470.5	CFL2	-0.20556446523858105	1.27534636470208	-2.7344920729174502	0.0065481868239556	0.15737968243254502	-2.59521201474328	0	Transcript
ENSG00000197043.13	ENST00000354546.9	ANXA6	0.0495775319648268	7.260836360370691	2.7343102198457903	0.00655173179626057	0.157427875577315	-3.4827775431086403	0	Transcript
ENSG00000143486.15	ENST00000271764.6	EIF2D	-0.0569574450123497	3.5427806347973103	-2.73411448013961	0.00655554940561118	0.157482595577794	-2.8988620789854105	0	Transcript
ENSG00000224127.1	ENST00000446238.1	RP11-510C10.2	-0.189888808554012	-1.14085246764246	-2.73347506940606	0.0065680341548941396	0.157730844024515	-2.3985154021836097	0	Transcript
ENSG00000141012.12	ENST00000562593.5	GALNS	0.0843717610229993	2.1921011816467897	2.7333747716506296	0.00656999445529754	0.157730844024515	-2.71820842799793	0	Transcript
ENSG00000135525.18	ENST00000611373.1	MAP7	-0.202912228766655	0.178613354508375	-2.7333483226156603	0.0065705114846334395	0.157730844024515	-2.48545032532193	0	Transcript
ENSG00000136141.14	ENST00000311191.10	LRCH1	0.0645721668870653	2.94262940705229	2.73307507158742	0.0065758551837635	0.15778299120371697	-2.81649867132838	0	Transcript
ENSG00000166257.8	ENST00000299333.7	SCN3B	0.13305981808069	4.84686830286709	2.73306104113503	0.0065761296692813795	0.15778299120371697	-3.11437246799082	0	Transcript
ENSG00000151778.10	ENST00000379179.7	SERP2	0.0752869209873196	3.4394077116824704	2.7330005356672205	0.00657731348979608	0.15778299120371697	-2.89874362184875	0	Transcript
ENSG00000185658.13	ENST00000333229.6	BRWD1	0.0497481127775529	5.51458039084063	2.7328461917478504	0.00658033417928192	0.157818425246062	-3.1923829120901	0	Transcript
ENSG00000125462.16	ENST00000469813.1	C1orf61	0.11212975708059698	1.78784750994895	2.73264139899583	0.00658434414456331	0.157877563246786	-2.66279454770379	0	Transcript
ENSG00000117069.14	ENST00000496845.1	ST6GALNAC5	0.21475071178965804	-2.15674011936456	2.73252060055949	0.00658671048503593	0.15789727237996698	-2.4488351810447098	0	Transcript
ENSG00000141127.14	ENST00000268835.6	PRPSAP2	-0.0825410325867893	3.40231656879785	-2.7324373543827702	0.0065883416549871	0.15789935282408302	-2.88643215537825	0	Transcript
ENSG00000234323.6	ENST00000637046.1	LINC01505	0.117329404615971	-0.078493846963856	2.73213618321261	0.00659424601051095	0.157980443527299	-2.46875176816313	0	Transcript
ENSG00000167985.6	ENST00000301761.6	SDHAF2	0.0696598591308685	2.4571380090507797	2.73208905288202	0.0065951704163579395	0.157980443527299	-2.75035038746014	0	Transcript
ENSG00000196352.14	ENST00000488171.5	CD55	-0.393004879014175	-1.63103578744812	-2.73202837615381	0.00659636069109302	0.157980443527299	-2.40488457748995	0	Transcript
ENSG00000123636.17	ENST00000426648.1	BAZ2B	0.0772316534712975	2.08585745940922	2.73174141645386	0.00660199250996483	0.15806269499658498	-2.70313993180366	0	Transcript
ENSG00000224678.3	ENST00000424043.3	GAPDHP46	0.18022309459824598	-1.70765497640872	2.7316958593035903	0.00660288700551067	0.15806269499658498	-2.40358363672116	0	Transcript
ENSG00000009413.15	ENST00000470871.1	REV3L	0.134890544727768	0.7518715285567559	2.73160549637392	0.00660466156752191	0.158068165572333	-2.5488835534948397	0	Transcript
ENSG00000156411.9	ENST00000286953.7	C14orf2	0.0424781387982842	5.46310223986231	2.73117704550916	0.0066130814180716205	0.158232636851173	-3.20497772705768	0	Transcript
ENSG00000261098.1	ENST00000561746.1	RP11-819C21.1	0.0683666613071801	3.31227359866795	2.73093299508726	0.0066178817904348	0.15831044738789002	-2.8793042510593505	0	Transcript
ENSG00000167112.9	ENST00000460320.1	TRUB2	-0.0742109450503105	2.44539592655711	-2.73074981496864	0.00662148693526875	0.158359636432471	-2.75488000312531	0	Transcript
ENSG00000168658.18	ENST00000477737.5	VWA3B	0.8710835506271211	-2.19824051400108	2.7306450564255	0.00662354947179711	0.15836983861079298	-2.4078723624035097	0	Transcript
ENSG00000155363.18	ENST00000357443.2	MOV10	-0.89223062969413	-3.7537435730258704	-2.73057081672199	0.0066250114898950795	0.15836983861079298	-3.05652648437308	0	Transcript
ENSG00000184828.9	ENST00000590800.5	ZBTB7C	-0.441367038567484	0.706374119559879	-2.7303888916493797	0.00662859541041295	0.158418472032733	-2.5398949996075095	0	Transcript
ENSG00000128271.21	ENST00000337539.11	ADORA2A	0.163134366786366	3.11508100414385	2.7301328398238502	0.00663364259193629	0.158473695872411	-2.85634590765581	0	Transcript
ENSG00000117868.15	ENST00000251527.9	ESYT2	0.0518315448622239	6.51354909763382	2.73009412554288	0.00663440601276163	0.158473695872411	-3.35992639094518	0	Transcript
ENSG00000235357.1	ENST00000438797.1	LINC01621	0.264151635115953	0.316652121494822	2.7300358099855093	0.006635556107919429	0.158473695872411	-2.51787194013768	0	Transcript
ENSG00000279066.1	ENST00000624980.1	HEXDC-IT1	-0.0764138428372788	1.2387142572912	-2.72994279967852	0.00663739082285882	0.158480493956074	-2.60445461425375	0	Transcript
ENSG00000197465.13	ENST00000506264.5	GYPE	0.45640390988894297	-1.5608478216572401	2.7298111352421097	0.006639988809504321	0.158505509192746	-2.40121670815539	0	Transcript
ENSG00000172935.8	ENST00000441623.1	MRGPRF	-0.6042589144791469	-2.31278838233876	-2.72957082394529	0.00664473296970966	0.158513757541748	-2.54540628578651	0	Transcript
ENSG00000205726.14	ENST00000399367.7	ITSN1	-0.474988274492281	1.70983473903213	-2.7295623704140604	0.00664489991272142	0.158513757541748	-2.6849616671658496	0	Transcript
ENSG00000157514.16	ENST00000315660.8	TSC22D3	-0.862063727120051	-3.5132254858845497	-2.7295306789465696	0.00664552579956247	0.158513757541748	-2.96128563844222	0	Transcript
ENSG00000108799.12	ENST00000592743.5	EZH1	-0.628951000613324	-3.51429616638881	-2.7294795378913905	0.0066465359159385605	0.158513757541748	-2.80840287940278	0	Transcript
ENSG00000105290.11	ENST00000586861.5	APLP1	-0.0746267103305834	7.20207895105668	-2.72907648129549	0.00665450177047586	0.15866672470037804	-3.47455871183609	0	Transcript
ENSG00000087095.12	ENST00000496808.1	NLK	-0.0645266734478961	4.08975687239124	-2.7288623656882405	0.0066587369726904795	0.15873068939726	-2.9872399866318897	0	Transcript
ENSG00000151025.9	ENST00000490549.1	GPR158	0.18060435345076398	4.30796162425553	2.72874397209188	0.00666107984006506	0.15873426889723097	-3.1354939487974	0	Transcript
ENSG00000170004.16	ENST00000358181.8	CHD3	0.134009353119254	4.83495623400606	2.72867185843846	0.0066625072474664	0.15873426889723097	-3.10763249988212	0	Transcript
ENSG00000120725.12	ENST00000508744.1	SIL1	-0.25047577420886696	-1.44662145211425	-2.7286194501714	0.006663544782493479	0.15873426889723097	-2.40420672235815	0	Transcript
ENSG00000148341.17	ENST00000479237.5	SH3GLB2	-0.0942981441207903	3.59281483216007	-2.72822937031475	0.00667127184104813	0.158858681375039	-2.9195885517492597	0	Transcript
ENSG00000152242.10	ENST00000619301.4	C18orf25	0.0530981636115611	4.6675582571688805	2.7281638830041004	0.006672569866200529	0.158858681375039	-3.07969128457	0	Transcript
ENSG00000056487.15	ENST00000462631.1	PHF21B	0.19072541161244	-1.4253041605282	2.7280531475575205	0.00667476527413121	0.158858681375039	-2.40527251164485	0	Transcript
ENSG00000149972.10	ENST00000528727.5	CNTN5	0.255888296128125	-0.11743509858836802	2.7280421879252796	0.00667498259198529	0.158858681375039	-2.4851947427432	0	Transcript
ENSG00000145431.10	ENST00000502773.5	PDGFC	0.14272654975024698	1.00758451088735	2.7275118185576295	0.0066855068885787	0.159072122363317	-2.58746905868234	0	Transcript
ENSG00000103657.13	ENST00000561400.1	HERC1	-0.0714010509846909	4.6524109854181	-2.7272854022239303	0.00669000430353854	0.159142096323426	-3.07296377634027	0	Transcript
ENSG00000101782.14	ENST00000584960.1	RIOK3	0.264068915859907	-2.3423292032998297	2.72710490758227	0.00669359151013481	0.159190390692648	-2.5039818528012403	0	Transcript
ENSG00000046651.14	ENST00000380550.6	OFD1	0.162979697848064	1.90546413869946	2.7267440874523996	0.0067007677662537105	0.15925736753158598	-2.6972428265584303	0	Transcript
ENSG00000150471.16	ENST00000509089.1	ADGRL3	0.142562556288206	-1.25234468541112	2.7267368281877	0.00670091221508158	0.15925736753158598	-2.4102584905930597	0	Transcript
ENSG00000087085.13	ENST00000619863.1	ACHE	0.15729913501985301	-0.837867119704999	2.7267283595612204	0.0067010807320046	0.15925736753158598	-2.4294657389616496	0	Transcript
ENSG00000156467.9	ENST00000519322.1	UQCRB	0.10270298060286699	1.59801835784699	2.7265825980241605	0.006703981835658001	0.159281115331038	-2.66064053488669	0	Transcript
ENSG00000213639.9	ENST00000296122.10	PPP1CB	0.0421252247478235	7.1337290579458	2.7264720774671103	0.0067061822908078	0.159281115331038	-3.4716828560528397	0	Transcript
ENSG00000106415.12	ENST00000223145.9	GLCCI1	0.0709562129232581	3.90652042049723	2.7264433848327703	0.00670675366536045	0.159281115331038	-2.97820838059727	0	Transcript
ENSG00000250222.1	ENST00000514487.1	CTC-338M12.5	0.17650940848945898	-1.17012099934579	2.72621473779946	0.0067113084285545105	0.159326963657105	-2.4130740791799	0	Transcript
ENSG00000112655.15	ENST00000352931.6	PTK7	-0.852653781455708	-3.84730102064426	-2.72619002599055	0.00671180086727586	0.159326963657105	-3.2078281256516497	0	Transcript
ENSG00000169718.17	ENST00000582529.5	DUS1L	-0.811125565792361	-3.29933963065085	-2.7260823203399105	0.006713947526961479	0.159338030152415	-2.8517211396727205	0	Transcript
ENSG00000105516.10	ENST00000594723.1	DBP	-0.09139821074827499	2.47734348822365	-2.72595264909516	0.00671653280058255	0.159338030152415	-2.76625261471919	0	Transcript
ENSG00000116106.11	ENST00000409938.5	EPHA4	-1.0598645370686801	-3.04735250929749	-2.7258581238726403	0.00671841792921932	0.159338030152415	-2.62405848535311	0	Transcript
ENSG00000254349.5	ENST00000518190.4	MIR2052HG	-0.161444837489235	0.16135672562485698	-2.72581305903631	0.00671931683111705	0.159338030152415	-2.49905363609583	0	Transcript
ENSG00000171631.14	ENST00000393590.2	P2RY6	0.282614282433194	-1.05001966214605	2.7257023494690498	0.0067215256000503895	0.159338030152415	-2.41964506990784	0	Transcript
ENSG00000279554.1	ENST00000624082.1	CTA-113A6.2	-0.10888298237655801	0.290761149369164	-2.72569772957523	0.00672161778589183	0.159338030152415	-2.51792183060934	0	Transcript
ENSG00000200087.1	ENST00000363217.1	SNORA73B	0.11983488735054999	6.1166967287534595	2.72555905960506	0.0067243853520907206	0.159366685856075	-3.31866767901809	0	Transcript
ENSG00000134042.12	ENST00000256425.6	MRO	1.0053292903700501	-0.77338519297693	2.72540947087306	0.0067273719872655	0.15940051896871602	-2.4534721499369403	0	Transcript
ENSG00000211850.1	ENST00000390498.1	TRAJ39	0.273055572929362	-2.73719578461434	2.72467456933404	0.00674206216404382	0.159711579637165	-2.52813529174641	0	Transcript
ENSG00000177464.4	ENST00000323040.4	GPR4	-0.16495287943875597	0.320983853413592	-2.7245417895767097	0.00674471942577523	0.159737516518574	-2.52342941497806	0	Transcript
ENSG00000173660.11	ENST00000311672.9	UQCRH	0.0452881127094292	5.699604994806559	2.7241863721793105	0.00675183688627845	0.159858753828909	-3.2556077476291096	0	Transcript
ENSG00000162946.20	ENST00000439617.6	DISC1	-1.01769523533904	-1.59009137855827	-2.7241300388955096	0.00675296561836305	0.159858753828909	-2.42148836794893	0	Transcript
ENSG00000141198.13	ENST00000445275.6	TOM1L1	0.4194310911596671	-1.4842946292235601	2.7240050651802497	0.0067554702848728896	0.159881027174928	-2.41458497848353	0	Transcript
ENSG00000101438.3	ENST00000217420.1	SLC32A1	0.0832323209083055	5.57160413144171	2.72390556850876	0.00675746495138953	0.159891222887067	-3.23887283737482	0	Transcript
ENSG00000104964.14	ENST00000586839.1	AES	-0.175072081703714	0.5829813784701999	-2.7233468126080798	0.006768676526001429	0.160086277081184	-2.5490888535195295	0	Transcript
ENSG00000249715.9	ENST00000505256.6	FER1L5	-0.0673467868409896	1.57609633014475	-2.72333866904445	0.006768840052639911	0.160086277081184	-2.66212026708954	0	Transcript
ENSG00000101871.14	ENST00000616003.4	MID1	0.22331508958277602	-1.04451685210961	2.7224894860284596	0.00678591163317583	0.160452911953638	-2.4269742420601803	0	Transcript
ENSG00000123560.13	ENST00000496836.1	PLP1	-0.12538557564892	1.25082481161396	-2.72220444216421	0.00679165072573808	0.160519168093987	-2.62578822732111	0	Transcript
ENSG00000084731.14	ENST00000264712.7	KIF3C	0.0558798995483326	7.2013579995286	2.72219436159376	0.00679185376878734	0.160519168093987	-3.50081578331828	0	Transcript
ENSG00000153233.12	ENST00000283228.6	PTPRR	0.0937011695208206	3.39135398010352	2.7220350816187597	0.00679506271626669	0.160557893962057	-2.9265362155947203	0	Transcript
ENSG00000074319.12	ENST00000535077.1	TSG101	-0.28515339233187204	-1.5440470828501	-2.7218862544817	0.0067980623109891	0.160591656362716	-2.42298660984761	0	Transcript
ENSG00000004777.18	ENST00000314737.9	ARHGAP33	-0.131351516336968	2.76238842511059	-2.72172327866804	0.00680134844123626	0.160632170473651	-2.8156677266436296	0	Transcript
ENSG00000099840.13	ENST00000395296.5	IZUMO4	-0.234369637156091	-0.035540195722805	-2.7213881215898197	0.00680811081888457	0.16073980478625502	-2.4935341185951296	0	Transcript
ENSG00000174992.7	ENST00000400752.5	ZG16	-0.132435276349346	-1.19601503075286	-2.72132534810508	0.00680937805755806	0.16073980478625502	-2.4230626570869	0	Transcript
ENSG00000197363.9	ENST00000525105.5	ZNF517	0.089725465911269	0.925618694964997	2.72126372412435	0.00681062229765022	0.16073980478625502	-2.5923481258846297	0	Transcript
ENSG00000154080.13	ENST00000618847.4	CHST9	0.118543662999836	2.3970827113354103	2.72102014806338	0.00681554231160214	0.160807101384346	-2.7754643147453906	0	Transcript
ENSG00000117543.20	ENST00000370105.7	DPH5	0.0740736666884373	1.7006650744266498	2.72096684884298	0.0068166193347067895	0.160807101384346	-2.68210120773273	0	Transcript
ENSG00000257365.7	ENST00000554334.5	FNTB	-0.10158236290428302	2.72617036450719	-2.72075674131661	0.00682086649613782	0.16082368372751998	-2.8154163804376697	0	Transcript
ENSG00000125551.18	ENST00000465361.1	PLGLB2	-0.290711192447969	0.620151782236093	-2.7207022532126097	0.00682196832088958	0.16082368372751998	-2.5697192656367798	0	Transcript
ENSG00000006831.9	ENST00000357103.4	ADIPOR2	-0.08747603843474401	6.40185125960171	-2.72069864846487	0.0068220412195328295	0.16082368372751998	-3.3601607732969505	0	Transcript
ENSG00000172350.9	ENST00000533694.5	ABCG4	-0.172346497766795	-0.962812481709438	-2.72059294139552	0.00682417924111341	0.16083700087383	-2.4338430703043197	0	Transcript
ENSG00000104714.13	ENST00000262109.7	ERICH1	0.0608373197462521	2.2881328767041804	2.7204202105275397	0.00682767418100242	0.16088228530534	-2.76054732295029	0	Transcript
ENSG00000205758.11	ENST00000437996.5	CRYZL1	0.5562147578302149	-2.7418341290247406	2.72009025330854	0.006834354840103129	0.16094074067555703	-2.61088634135023	0	Transcript
ENSG00000118200.14	ENST00000358823.6	CAMSAP2	0.0748985435435021	5.62518875918912	2.72006569873612	0.0068348522333575	0.16094074067555703	-3.2403445875400902	0	Transcript
ENSG00000137936.16	ENST00000539242.5	BCAR3	0.527437828556399	-0.539265487505708	2.72006445843674	0.00683487735852809	0.16094074067555703	-2.48494425258075	0	Transcript
ENSG00000269189.1	ENST00000595998.1	RP11-573N10.1	0.175628851976671	-1.7520113718728199	2.7195282738045696	0.0068457468423886395	0.16115956779015803	-2.4336333713299703	0	Transcript
ENSG00000170473.16	ENST00000549939.1	PYM1	-0.155652376358308	-0.766799461762123	-2.7190156491847097	0.0068561532991018295	0.16136739628302696	-2.4458870718704198	0	Transcript
ENSG00000242732.4	ENST00000479991.1	RGAG4	-0.0632348796610237	4.9092421064826395	-2.7185912081119104	0.00686478039677805	0.161518391404335	-3.1398596144526296	0	Transcript
ENSG00000172183.14	ENST00000560741.5	ISG20	-0.378397902692241	-1.7809816319688099	-2.71851347889811	0.00686636136450175	0.161518391404335	-2.4403635728924598	0	Transcript
ENSG00000099875.14	ENST00000588014.5	MKNK2	0.629140158996752	-3.6140408843947296	2.71846693982394	0.006867308099829271	0.161518391404335	-2.90331085250561	0	Transcript
ENSG00000012171.18	ENST00000441915.5	SEMA3B	-0.10664720723149498	4.03122995170688	-2.71786045413692	0.006879656491024329	0.161771609774337	-3.0154610843529905	0	Transcript
ENSG00000238042.5	ENST00000433576.5	RP11-815M8.1	0.254514451779298	-2.54128526844886	2.71758937982927	0.006885182191131971	0.161846653642248	-2.57492966931988	0	Transcript
ENSG00000259153.1	ENST00000554032.1	RP6-65G23.3	0.129814631365708	-0.389963274643802	2.7175485975001	0.00688601386277305	0.161846653642248	-2.48369357928275	0	Transcript
ENSG00000210191.1	ENST00000387456.1	MT-TL2	-0.2965835602666311	0.525305627457674	-2.7171076837338197	0.00689501117890433	0.162020877486177	-2.56456407345928	0	Transcript
ENSG00000055044.10	ENST00000492740.5	NOP58	-0.217587028874441	-1.70309147384873	-2.7168495701197304	0.00690028318233075	0.162107502951442	-2.4432756930532897	0	Transcript
ENSG00000172673.10	ENST00000537166.5	THEMIS	-0.650765934919185	-3.4239524232268	-2.7167076258045095	0.006903183962370761	0.162138394554732	-2.9197393147038198	0	Transcript
ENSG00000266976.1	ENST00000587961.1	AC079466.1	-0.0674742120154759	1.97557969149569	-2.71629372202634	0.0069116487985656	0.162299927610047	-2.72711106171946	0	Transcript
ENSG00000275066.4	ENST00000619976.1	SYNRG	-0.21604694381555703	-0.138724944763574	-2.7161845943311205	0.00691388215185506	0.162315091868614	-2.50071820487998	0	Transcript
ENSG00000234352.9	ENST00000608269.1	AC009264.1	0.11642357175525801	-0.311340168018083	2.71576256898636	0.006922525240640029	0.16248069401475598	-2.49013674619381	0	Transcript
ENSG00000117480.15	ENST00000243167.8	FAAH	-0.0758072430697284	4.33219519651129	-2.71555919357804	0.00692669385240995	0.16250746902844102	-3.06370012107605	0	Transcript
ENSG00000171566.11	ENST00000504341.1	PLRG1	-0.274038972116541	0.405002370286614	-2.7155399660423396	0.0069270880787902795	0.16250746902844102	-2.54838046764648	0	Transcript
ENSG00000010282.14	ENST00000466007.1	HHATL	-0.379917382039198	0.375073615607197	-2.7154315626762404	0.006929311075468779	0.16250746902844102	-2.55834540175264	0	Transcript
ENSG00000101624.10	ENST00000423709.6	CEP76	-0.703567595721676	-4.09606520649608	-2.71539681287047	0.00693002381592516	0.16250746902844102	-3.08786350169528	0	Transcript
ENSG00000237303.2	ENST00000453927.2	HIGD1AP8	-0.172605079524192	-1.45578549572594	-2.7152947871005897	0.00693211681095379	0.162519274218924	-2.4347135897219596	0	Transcript
ENSG00000270011.6	ENST00000434737.6	ZNF559-ZNF177	0.356396271067256	-0.0385274450433258	2.71520854759323	0.006933886405262221	0.162523493801104	-2.52225196951839	0	Transcript
ENSG00000164754.13	ENST00000518055.1	RAD21	-0.6954273598789671	-3.6250949933319903	-2.7148454648273996	0.006941341163004001	0.16266093555963598	-2.98084102072061	0	Transcript
ENSG00000197111.15	ENST00000439930.7	PCBP2	-0.1307649634083	2.7167106985669305	-2.71448060825584	0.006948839620997621	0.162799338150875	-2.83156472168389	0	Transcript
ENSG00000147246.9	ENST00000276198.5	HTR2C	0.10971575073086001	5.997024851136991	2.71430014335594	0.00695255119854546	0.16281816130788698	-3.35107081357981	0	Transcript
ENSG00000174500.12	ENST00000308910.8	GCSAM	-0.207798044290108	-1.1573380087244198	-2.71424145476273	0.00695375861772586	0.16281816130788698	-2.4402196798207503	0	Transcript
ENSG00000075826.16	ENST00000462434.5	SEC31B	-0.223032771074435	1.11652334129028	-2.71420928484233	0.006954420540013729	0.16281816130788698	-2.62750525043295	0	Transcript
ENSG00000102547.18	ENST00000355854.8	CAB39L	0.13804926922106697	4.57137998261365	2.71402732981576	0.006958165482479971	0.162868543290805	-3.10858528775823	0	Transcript
ENSG00000112981.4	ENST00000512954.1	NME5	-0.127562191204314	-0.498070432018224	-2.71377341573225	0.00696339450397186	0.16295363183350597	-2.4785522655077004	0	Transcript
ENSG00000154553.13	ENST00000514142.5	PDLIM3	0.112172191318868	1.62742539922456	2.7130905740595197	0.00697747430074493	0.163245755144728	-2.69470568145956	0	Transcript
ENSG00000115461.4	ENST00000233813.4	IGFBP5	0.10402081665619399	6.7438247106112	2.7129320031077	0.00698074761218248	0.16328497291629998	-3.44547397567035	0	Transcript
ENSG00000106538.9	ENST00000223271.7	RARRES2	-0.108940128824035	2.92518074847803	-2.71271547709575	0.00698521950123527	0.16335220197296302	-2.8649484770233102	0	Transcript
ENSG00000227057.8	ENST00000489905.1	WDR46	-0.165550023298327	-0.17802271969329	-2.71238890374498	0.0069919690729289795	0.163472652637853	-2.50568917278856	0	Transcript
ENSG00000067606.16	ENST00000400921.6	PRKCZ	0.0614485164160099	5.813795897565861	2.7122665862841298	0.00699449862637881	0.163494406506538	-3.30115178129152	0	Transcript
ENSG00000138674.16	ENST00000511975.5	SEC31A	-0.35925313974323	-1.02663530383743	-2.71214016582724	0.0069971138979204	0.163518153608521	-2.44883419154286	0	Transcript
ENSG00000139684.13	ENST00000471867.2	ESD	0.0728939229702819	2.6933925143514	2.71185621219066	0.0070029912875628104	0.16353910081354198	-2.84134926249672	0	Transcript
ENSG00000147586.9	ENST00000521605.1	MRPS28	-0.14483258655344597	-0.38483921240684293	-2.71179666246041	0.00700422443701695	0.16353910081354198	-2.49128479959978	0	Transcript
ENSG00000174607.10	ENST00000394511.3	UGT8	-0.105883367875642	3.7816493637084903	-2.71177171168365	0.00700474117324145	0.16353910081354198	-2.99273263922927	0	Transcript
ENSG00000213047.11	ENST00000422998.1	DENND1B	-0.129059081176679	1.83371268461827	-2.7117660153655	0.00700485915009705	0.16353910081354198	-2.7243590233102597	0	Transcript
ENSG00000231999.6	ENST00000415584.6	FLJ27354	-0.10612757508357198	0.363881085786606	-2.7117105506793098	0.00700600797687143	0.16353910081354198	-2.55650139720396	0	Transcript
ENSG00000125686.11	ENST00000300651.10	MED1	-0.0411214581369783	4.33064082937041	-2.71109734300386	0.00701872052775214	0.16377078905380302	-3.07419964059007	0	Transcript
ENSG00000105058.11	ENST00000263384.11	FAM32A	0.0395291991928402	4.52118517052703	2.71103692568848	0.00701997417807444	0.16377078905380302	-3.1042969749349703	0	Transcript
ENSG00000146826.15	ENST00000394035.6	C7orf43	0.500411086057864	-2.2158789452939702	2.71100007493227	0.00702073892492069	0.16377078905380302	-2.51714963122671	0	Transcript
ENSG00000215559.8	ENST00000442192.4	ANKRD20A11P	-0.32945951523714	0.9869073995065029	-2.71090856959607	0.00702263821806897	0.163777726745801	-2.63109645539943	0	Transcript
ENSG00000112186.11	ENST00000476263.1	CAP2	-0.24017134886072503	-1.67242561924169	-2.7106811243030093	0.0070273611004792605	0.16381762281575898	-2.45436237880384	0	Transcript
ENSG00000267309.1	ENST00000592087.1	CTD-2630F21.1	-0.065598953677192	1.41500239028835	-2.71065102793777	0.00702798626348062	0.16381762281575898	-2.67280770118555	0	Transcript
ENSG00000235726.5	ENST00000427619.5	AC010148.1	-0.164899940658448	-1.38532279559654	-2.7105947342531698	0.00702915573295189	0.16381762281575898	-2.44550145738945	0	Transcript
ENSG00000151065.13	ENST00000543381.5	DCP1B	0.32636984625195803	-0.36966127737314797	2.7105038493032003	0.0070310441867237105	0.16382429095141698	-2.5039199870649997	0	Transcript
ENSG00000047849.21	ENST00000360240.10	MAP4	-0.10348893206826999	5.496284294411041	-2.71035456779338	0.00703414702674243	0.16385924496723	-3.2432492087088	0	Transcript
ENSG00000105519.14	ENST00000618299.4	CAPS	0.7613615890873321	1.5572550143795298	2.7100870674723305	0.007039710152086041	0.16394902170558498	-2.75537053790381	0	Transcript
ENSG00000105419.17	ENST00000558555.5	MEIS3	0.557537772398079	-1.01015737866943	2.71001507333678	0.0070412080702382	0.16394902170558498	-2.4616018917400697	0	Transcript
ENSG00000108932.11	ENST00000327268.8	SLC16A6	0.12091572157012401	2.6120530168577596	2.7097360991122597	0.00704701515423407	0.164046875315129	-2.8365455092748704	0	Transcript
ENSG00000169896.16	ENST00000544665.7	ITGAM	-0.13658531026974802	2.05404961041528	-2.7096453730214196	0.007048904624675109	0.164053507336992	-2.7664206933301903	0	Transcript
ENSG00000205903.6	ENST00000382252.5	ZNF316	-0.0479652889509409	3.86773284917706	-2.70945775288387	0.0070528134690399	0.164107123779724	-3.0083869239661003	0	Transcript
ENSG00000102316.16	ENST00000485483.1	MAGED2	-0.18936439335552	-0.978657987323891	-2.70922736956621	0.0070576159069353	0.16418059456144699	-2.46010846659021	0	Transcript
ENSG00000186487.17	ENST00000399157.6	MYT1L	0.18789390923454102	0.31925455801837604	2.70908384233191	0.00706060928325842	0.16418059456144699	-2.5729260150710096	0	Transcript
ENSG00000097007.17	ENST00000318560.5	ABL1	-0.0494740770752742	5.23410750751316	-2.70907525222434	0.007060788473182809	0.16418059456144699	-3.20882471321087	0	Transcript
ENSG00000040633.12	ENST00000454255.6	PHF23	-0.718939569219898	-0.692745001459461	-2.7085907622797	0.0070709015884157	0.16437836500709602	-2.46957743468414	0	Transcript
ENSG00000169398.19	ENST00000523670.5	PTK2	-0.23245761497494102	-0.154857549490784	-2.70829056391155	0.00707717440052986	0.164486789698698	-2.51563808600458	0	Transcript
ENSG00000231918.1	ENST00000440698.1	AC007682.1	0.0978638556416595	-0.130912978829837	2.70798705299905	0.007083521529771671	0.16459689198304198	-2.52546225401685	0	Transcript
ENSG00000153902.13	ENST00000587780.5	LGI4	-0.14796498813775	0.9363836524815211	-2.70785505749879	0.00708628346790168	0.164602851878497	-2.62369546840692	0	Transcript
ENSG00000038382.17	ENST00000513206.5	TRIO	0.7696494719080821	-2.3351822854225297	2.7078209209152697	0.0070869979163852405	0.164602851878497	-2.4850386530428197	0	Transcript
ENSG00000004866.19	ENST00000323984.7	ST7	0.231295419953078	1.12030829595751	2.70760785561832	0.00709145865218235	0.164669049297701	-2.65269385019357	0	Transcript
ENSG00000106028.10	ENST00000481508.1	SSBP1	0.351753209466565	-2.11666148391731	2.70735603782583	0.00709673397372793	0.164751942322295	-2.49947465306285	0	Transcript
ENSG00000261424.1	ENST00000567330.1	ATP5F1P7	-0.260564591750031	-2.57008968766493	-2.70728364185441	0.007098251248811241	0.164751942322295	-2.60943026873611	0	Transcript
ENSG00000158792.15	ENST00000289805.9	SPATA2L	-0.090585990166615	2.85866525302441	-2.7069951831705694	0.0071042996714216	0.164816086658508	-2.87182648568142	0	Transcript
ENSG00000168476.11	ENST00000334530.9	REEP4	0.6655077779231999	-3.11108279432618	2.7069576970746	0.00710508602361148	0.164816086658508	-2.79308870246205	0	Transcript
ENSG00000168297.15	ENST00000356151.6	PXK	-0.21075218033918303	2.6347291442846803	-2.7069212345494598	0.00710585097945741	0.164816086658508	-2.8448119545881703	0	Transcript
ENSG00000157330.9	ENST00000614859.4	C1orf158	0.19743716250256502	0.771936570525386	2.70644066716459	0.007115939854575191	0.165004174242269	-2.61931044778016	0	Transcript
ENSG00000165029.15	ENST00000374736.7	ABCA1	0.0868336097184237	6.892400582689951	2.706379307899	0.00711722894012937	0.165004174242269	-3.48255096502887	0	Transcript
ENSG00000103196.11	ENST00000566151.1	CRISPLD2	-0.217789644113918	-2.09117144969309	-2.7063044558563103	0.0071188017779819	0.165004174242269	-2.50793641766081	0	Transcript
ENSG00000200253.1	ENST00000363383.1	RNU6-529P	-0.162093968533415	-1.20722975041519	-2.70591937300067	0.007126898332520871	0.16515439991279798	-2.45816002741791	0	Transcript
ENSG00000241560.5	ENST00000475939.5	ZBTB20-AS1	0.10875629095890199	0.797973045131041	2.7058304226837904	0.007128769735943359	0.165160332330067	-2.6192091372854103	0	Transcript
ENSG00000076043.9	ENST00000544507.1	REXO2	0.22168764838088398	-1.7461663550831599	2.7057484651987997	0.0071304944109873	0.16516286340592498	-2.4645263423893	0	Transcript
ENSG00000048052.21	ENST00000622668.4	HDAC9	-0.703887690595687	0.17063728923372595	-2.7055162337449596	0.007135383424161041	0.16523867195235503	-2.5458039624616804	0	Transcript
ENSG00000239911.2	ENST00000467458.2	PRKAG2-AS1	0.12203572236091399	0.7665160289931578	2.705325365291	0.00713940391175588	0.16529433771327698	-2.62706519822974	0	Transcript
ENSG00000125144.13	ENST00000444837.6	MT1G	0.365854075650674	-0.4837607735548571	2.7050812714817	0.00714454852317815	0.16537599854160198	-2.50864552261932	0	Transcript
ENSG00000028116.16	ENST00000478687.5	VRK2	-0.144292211909263	0.23061961826421898	-2.7049476141706097	0.00714736694962593	0.165403790017362	-2.5590901584035803	0	Transcript
ENSG00000126107.14	ENST00000372172.4	HECTD3	-0.0536795535124968	3.57584079075662	-2.7048447593415497	0.0071495365276172	0.165403934595694	-2.98092016186471	0	Transcript
ENSG00000225783.6	ENST00000620145.4	MIAT	0.23620041638082298	5.06786388196604	2.7047939372785597	0.00715060876666863	0.165403934595694	-3.22188081251356	0	Transcript
ENSG00000072849.10	ENST00000573637.5	DERL2	-0.397126842069435	-2.62756384035298	-2.7045832614884002	0.007155055130335659	0.165469348921205	-2.6713118956569	0	Transcript
ENSG00000125999.10	ENST00000253354.1	BPIFB1	-0.20961884042147	-1.57477538314594	-2.7044448909578502	0.00715797682962489	0.165499481917159	-2.46019598425596	0	Transcript
ENSG00000114739.13	ENST00000465020.5	ACVR2B	-0.598123838545218	-3.10985541484039	-2.70416151520812	0.00716396367615228	0.165600454490953	-2.7938272184548	0	Transcript
ENSG00000144895.11	ENST00000406576.7	EIF2A	-0.849623743388263	-3.1286001818951	-2.70372643065237	0.007173164441152859	0.165766389970743	-2.55421508962779	0	Transcript
ENSG00000226627.1	ENST00000429561.1	SHANK2-AS1	-0.0845706890705167	1.1143918408573201	-2.70366876060072	0.0071743847929943705	0.165766389970743	-2.66064918775354	0	Transcript
ENSG00000232748.3	ENST00000622229.1	RP11-196G11.6	-0.110177269983225	0.9262549760143991	-2.70329837534738	0.0071822269497864594	0.16584944484548497	-2.63544855811623	0	Transcript
ENSG00000122574.10	ENST00000409290.1	WIPF3	0.133199974133968	5.25694589765787	2.7032746071015503	0.00718273045788635	0.16584944484548497	-3.2516299667785495	0	Transcript
ENSG00000277991.4	ENST00000623374.1	CH507-338C24.1	0.408761044562622	1.21601216236604	2.70326916055223	0.00718284584242922	0.16584944484548497	-2.6791932978919903	0	Transcript
ENSG00000137135.17	ENST00000378387.3	ARHGEF39	-0.166169523263706	-0.887663788663117	-2.7031396813474	0.00718558933694225	0.165850682063569	-2.47660820622226	0	Transcript
ENSG00000110700.6	ENST00000531908.5	RPS13	0.163280813965659	-0.762801257306507	2.70307370280092	0.007186987698984941	0.165850682063569	-2.48822393260415	0	Transcript
ENSG00000082497.11	ENST00000367012.3	SERTAD4	0.0764396140392881	4.06810697674254	2.70303699069314	0.00718776588867162	0.165850682063569	-3.0701578756079306	0	Transcript
ENSG00000134186.11	ENST00000370021.1	PRPF38B	0.9076018525101891	-3.8527852805594103	2.7027303520536203	0.0071942687006821705	0.165963273065534	-2.96240113014462	0	Transcript
ENSG00000250303.3	ENST00000419895.3	RP11-356J5.12	0.0786822762640193	2.37983454719356	2.7026076114627795	0.00719687311642383	0.16598590216473902	-2.81647707834234	0	Transcript
ENSG00000129250.11	ENST00000573815.1	KIF1C	-0.109278532337869	2.6843763365886497	-2.70236937811453	0.00720193058230553	0.166055120292572	-2.8555757510013398	0	Transcript
ENSG00000115084.12	ENST00000447673.1	SLC35F5	-0.138855433616663	0.520904590609663	-2.70231324939625	0.007203122607344959	0.166055120292572	-2.59374164546118	0	Transcript
ENSG00000048707.13	ENST00000011700.10	VPS13D	0.0743007545363096	4.98093412489088	2.7021433802311496	0.0072067312610396	0.166093476725394	-3.1972625087723197	0	Transcript
ENSG00000112655.15	ENST00000489707.5	PTK7	0.50954191500923	-1.8226536933947302	2.70204208713605	0.0072088838789294	0.166093476725394	-2.47860925609339	0	Transcript
ENSG00000173588.14	ENST00000547575.5	CEP83	-0.08497355912652299	1.44770010705798	-2.7019954718162995	0.00720987471339577	0.166093476725394	-2.6953176205453504	0	Transcript
ENSG00000127989.13	ENST00000454222.5	MTERF1	0.17337480540373099	-1.3504420107097	2.7018347717249798	0.0072132914237931205	0.166093476725394	-2.46626902677714	0	Transcript
ENSG00000134970.13	ENST00000456936.3	TMED7	-0.0378318981785418	6.3503808742678896	-2.70181927741448	0.00721362093177953	0.166093476725394	-3.40468320584166	0	Transcript
ENSG00000103852.12	ENST00000558663.5	TTC23	0.6370747116501999	-3.55834123956809	2.7017686413833704	0.007214697871756941	0.166093476725394	-2.9910088001586903	0	Transcript
ENSG00000276203.4	ENST00000613914.1	ANKRD20A3	-0.508483099556025	-1.36792725917647	-2.70169999309323	0.007216158132395009	0.166093476725394	-2.46597678118566	0	Transcript
ENSG00000198746.12	ENST00000361720.9	GPATCH3	-0.0533677515873634	2.97776463023913	-2.7015722084304796	0.00721887702906267	0.16611865998838501	-2.9032191523538797	0	Transcript
ENSG00000188938.15	ENST00000476484.5	FAM120AOS	-0.39795534840787605	-0.488565077319544	-2.7014642633727	0.00722117451421552	0.16613413670295002	-2.5031464877157004	0	Transcript
ENSG00000204392.10	ENST00000375661.5	LSM2	-0.0871332892111748	2.15653115196768	-2.7012202090325297	0.00722637135641312	0.166201906969737	-2.7918477637018504	0	Transcript
ENSG00000198597.8	ENST00000585628.5	ZNF536	-0.11574600193974902	2.50680669798955	-2.70117326350862	0.00722737139100215	0.166201906969737	-2.83929632757976	0	Transcript
ENSG00000272746.1	ENST00000610087.1	RP11-53B2.6	0.0962307825866203	0.66348204472243	2.70102699065979	0.00723048809812496	0.166222694899056	-2.61879918544815	0	Transcript
ENSG00000270689.1	ENST00000603676.1	BUD13P1	-0.129517359808206	0.406314879567916	-2.70097021267613	0.0072316982206475	0.166222694899056	-2.58683630283248	0	Transcript
ENSG00000147533.16	ENST00000520817.5	GOLGA7	-0.0784204578107646	5.12770328297732	-2.70086963489956	0.00723384230644463	0.166222694899056	-3.21723496248302	0	Transcript
ENSG00000112294.12	ENST00000357578.7	ALDH5A1	0.0496037623896779	6.456191795072909	2.7008257253583103	0.007234778536015859	0.166222694899056	-3.42530110706065	0	Transcript
ENSG00000188706.12	ENST00000357166.10	ZDHHC9	-0.100429951454789	5.51346591353797	-2.7007298543582006	0.00723682305582705	0.166232313199464	-3.27815290330881	0	Transcript
ENSG00000134873.9	ENST00000299339.2	CLDN10	-0.12381378070977	3.06530730344235	-2.7004930006454804	0.0072418763681118	0.16631102465231798	-2.9157941086770998	0	Transcript
ENSG00000226323.1	ENST00000412014.1	AC006150.1	-0.140301548429269	-0.47283782510226	-2.7000468112556804	0.007251404528219359	0.166439323207564	-2.51568777964746	0	Transcript
ENSG00000171067.10	ENST00000304271.10	C11orf24	-0.0715927504008561	2.9424176183594	-2.7000261254501803	0.00725184653751287	0.166439323207564	-2.90175257961703	0	Transcript
ENSG00000157617.16	ENST00000482186.5	C2CD2	-0.15057497431082503	1.03450447494986	-2.70000271675902	0.007252346758049109	0.166439323207564	-2.65767166367497	0	Transcript
ENSG00000227218.7	ENST00000608805.1	RP11-203J24.8	-0.15836294050716299	-1.25228514026943	-2.6998552959916298	0.00725549770826362	0.166449189284865	-2.4710767513383196	0	Transcript
ENSG00000037280.15	ENST00000514810.1	FLT4	-0.515756098138936	-2.5070821517167796	-2.6997086698954904	0.007258632896790341	0.166449189284865	-2.6184040179112102	0	Transcript
ENSG00000168734.13	ENST00000372892.7	PKIG	0.7346829989683291	-3.85403600646214	2.69970208268862	0.00725877377441235	0.166449189284865	-2.95987851703117	0	Transcript
ENSG00000153113.23	ENST00000348386.7	CAST	-0.560751981018975	-1.5653941309414598	-2.6996780070283997	0.00725928869065457	0.166449189284865	-2.47683398277809	0	Transcript
ENSG00000166348.18	ENST00000433394.1	USP54	-0.0926888058925246	1.3918351566479799	-2.6994750659595494	0.007263630384505659	0.166511397789741	-2.69555453476387	0	Transcript
ENSG00000125846.15	ENST00000377671.7	ZNF133	-0.0630686952179683	2.75882486073285	-2.6993726711642303	0.007265821892873491	0.166524298621224	-2.87452234517357	0	Transcript
ENSG00000174485.15	ENST00000443035.7	DENND4A	0.0395979116613958	5.2803525555515805	2.6990292944539602	0.007273175374852641	0.166655473666587	-3.2463053854718704	0	Transcript
ENSG00000140022.9	ENST00000267540.2	STON2	-0.6927595163973049	0.885667833101588	-2.69828589984317	0.00728911829832499	0.16698336185055898	-2.64473820562696	0	Transcript
ENSG00000272419.5	ENST00000616993.1	RP11-403I13.8	0.209461147175231	1.32366705372334	2.6979995545975797	0.0072952676850612	0.16708679735401902	-2.6977557595692003	0	Transcript
ENSG00000187764.11	ENST00000418828.1	SEMA4D	-0.324362503115688	-1.7183256336806598	-2.6978569934792502	0.00729833098849495	0.167119520401951	-2.48242948708724	0	Transcript
ENSG00000157782.9	ENST00000351200.6	CABP1	0.13046664947904	1.1918999958565302	2.6972861503990297	0.00731060867845145	0.16732661159908802	-2.6988576163586098	0	Transcript
ENSG00000147789.15	ENST00000532382.5	ZNF7	-0.14935149945656	-0.7542353429616571	-2.6972843181750097	0.00731064811585496	0.16732661159908802	-2.4999120556365897	0	Transcript
ENSG00000167508.11	ENST00000563785.5	MVD	-0.21300628343532	-0.948346577469528	-2.6966837231887597	0.00732358585655486	0.16755627212167198	-2.4877268719885	0	Transcript
ENSG00000162066.14	ENST00000563453.1	AMDHD2	-0.17967646994169897	-1.6545551975095	-2.69654161105462	0.007326650186764491	0.16755627212167198	-2.4839698853877796	0	Transcript
ENSG00000232884.7	ENST00000455253.6	AF127936.3	-0.29554123387107106	-2.33592836466198	-2.69652048616705	0.00732710579629498	0.16755627212167198	-2.56775414283534	0	Transcript
ENSG00000246145.1	ENST00000499642.1	RRS1-AS1	0.11769909343033699	0.318299981946589	2.69651437823555	0.00732723753343566	0.16755627212167198	-2.59453453825413	0	Transcript
ENSG00000164292.12	ENST00000514198.1	RHOBTB3	0.20706529343907198	-1.27526513719245	2.69618408809788	0.00733436447810587	0.16768174387433402	-2.4806454004070497	0	Transcript
ENSG00000138400.12	ENST00000449792.5	MDH1B	0.15782178185274698	1.3640272897415502	2.69596140891167	0.00733917293546035	0.167754165011044	-2.71188601625172	0	Transcript
ENSG00000275395.4	ENST00000595713.1	FCGBP	0.39715192170660707	-2.17852427378741	2.69581579791708	0.00734231874432373	0.16778855850210198	-2.51094419472941	0	Transcript
ENSG00000087074.7	ENST00000600406.1	PPP1R15A	-0.29708254511800397	-0.338951161365159	-2.6957179284886403	0.007344433817401891	0.167799387245807	-2.52906748214312	0	Transcript
ENSG00000099899.14	ENST00000471040.5	TRMT2A	-0.149838374295005	-0.0606015432430403	-2.69508060110839	0.00735822063836113	0.16807681775841798	-2.55741477293969	0	Transcript
ENSG00000146243.13	ENST00000369940.6	IRAK1BP1	0.0550300225271983	3.6560070799465	2.69485449692777	0.007363117378366691	0.168151102050835	-3.0204371339716696	0	Transcript
ENSG00000092621.11	ENST00000369409.8	PHGDH	-0.0751917443715437	6.11079090387255	-2.6945631525484597	0.00736943135358151	0.168200740766939	-3.3819213793332703	0	Transcript
ENSG00000138813.9	ENST00000477187.1	C4orf17	0.116793714759755	0.843346427311634	2.6945165156615496	0.0073704425144469204	0.168200740766939	-2.6577972361676805	0	Transcript
ENSG00000269986.1	ENST00000602701.1	RP11-96H17.3	0.26170376689318103	-1.5062501028858502	2.69441331061339	0.007372680606060709	0.168200740766939	-2.48248696870766	0	Transcript
ENSG00000162849.15	ENST00000407071.6	KIF26B	-0.10532578928182698	1.6284113037401298	-2.6943921451465203	0.0073731396733314	0.168200740766939	-2.73601380416953	0	Transcript
ENSG00000185813.10	ENST00000538721.6	PCYT2	-0.0956976966594024	2.7704783060611997	-2.69436200058823	0.00737379353657555	0.168200740766939	-2.8945252258784198	0	Transcript
ENSG00000047249.16	ENST00000521377.5	ATP6V1H	0.34488843082575	-1.42054484178743	2.69427963802251	0.007375580322819921	0.168200740766939	-2.48319760703518	0	Transcript
ENSG00000134769.21	ENST00000444659.5	DTNA	0.832097456573054	-3.1129918713489597	2.69422310559438	0.00737680697175257	0.168200740766939	-2.5644955723592	0	Transcript
ENSG00000007255.10	ENST00000585934.1	TRAPPC6A	-0.135161063323979	0.8491916139155771	-2.69407248405747	0.00738007607701581	0.16823776102345	-2.65165295912378	0	Transcript
ENSG00000105835.11	ENST00000467730.1	NAMPT	-0.31860718665624604	-2.29640958420774	-2.6938566140922404	0.0073847636160514095	0.16830709248076503	-2.5782588914943902	0	Transcript
ENSG00000177030.16	ENST00000382409.3	DEAF1	0.0699104602686697	5.417850530271901	2.69377043997034	0.0073866356050589594	0.168312237775091	-3.2828419969502	0	Transcript
ENSG00000064787.13	ENST00000395961.7	BCAS1	-0.116436565111749	6.20893277648517	-2.69338632545331	0.0073949850515672	0.168403614973315	-3.3951214275468	0	Transcript
ENSG00000123636.17	ENST00000392783.6	BAZ2B	0.0558069319630368	6.35941141849213	2.6933087184859903	0.007396673015783191	0.168403614973315	-3.4252112657442897	0	Transcript
ENSG00000113810.15	ENST00000465563.5	SMC4	-0.37476586873332896	-2.58657852467509	-2.69330375032633	0.0073967810858846595	0.168403614973315	-2.66661701619113	0	Transcript
ENSG00000078674.17	ENST00000327578.9	PCM1	0.0427544476941061	6.49158413494964	2.69323531688098	0.0073982698319887095	0.168403614973315	-3.4533070550858502	0	Transcript
ENSG00000154144.12	ENST00000473629.6	TBRG1	0.0686422745329339	3.75996047644675	2.69320720606735	0.007398881451278171	0.168403614973315	-3.0440981200741297	0	Transcript
ENSG00000063854.12	ENST00000564518.5	HAGH	-0.699401580912569	-3.6785687910788596	-2.69307928201278	0.00740166532617409	0.16842948244232503	-3.1170187354300296	0	Transcript
ENSG00000184863.10	ENST00000440108.5	RBM33	0.181907030420201	0.0685923481957718	2.69280430339608	0.0074076525864036	0.168459474759304	-2.58322117271032	0	Transcript
ENSG00000127152.17	ENST00000345514.2	BCL11B	0.0839498694514513	6.01907062724378	2.69273982517671	0.00740905713718535	0.168459474759304	-3.3948505773036497	0	Transcript
ENSG00000120885.20	ENST00000523589.5	CLU	0.0727880859758019	7.79689960234004	2.69265992005373	0.0074107980701933595	0.168459474759304	-3.67545649535972	0	Transcript
ENSG00000136099.13	ENST00000377942.7	PCDH8	-0.15164004867226502	2.1105333914582602	-2.69264124161451	0.00741120507984276	0.168459474759304	-2.81582027660984	0	Transcript
ENSG00000160999.10	ENST00000536178.3	SH2B2	-0.15577025462837	-0.36285919016722096	-2.6926404790664704	0.0074112216964559	0.168459474759304	-2.5375885208773	0	Transcript
ENSG00000108262.15	ENST00000473217.5	GIT1	-0.11307091501787898	1.8558311690078402	-2.69249407850015	0.00741441251919997	0.168494543315298	-2.7708280641725294	0	Transcript
ENSG00000134294.13	ENST00000552414.1	SLC38A2	-0.309094692639194	-2.01668765839017	-2.69224201735753	0.007419909129320259	0.16853391653023803	-2.53709459196553	0	Transcript
ENSG00000137857.17	ENST00000558446.1	DUOX1	-0.14155906487576597	-0.555341406120614	-2.6922355260537603	0.00742005073139337	0.16853391653023803	-2.5258689807232297	0	Transcript
ENSG00000115226.9	ENST00000264703.3	FNDC4	0.0662225602162471	4.5906994863721	2.6921878742133796	0.0074210902888189	0.16853391653023803	-3.1650304112630296	0	Transcript
ENSG00000197299.10	ENST00000355112.7	BLM	0.15288620929859803	1.14777094268904	2.69204943122263	0.00742411126130165	0.16856508093865	-2.69152553913754	0	Transcript
ENSG00000168000.14	ENST00000301781.10	BSCL2	0.0739576140361368	5.11650779207622	2.6919079645443302	0.0074271993578507705	0.168597755227802	-3.25635496044567	0	Transcript
ENSG00000184076.13	ENST00000330029.6	UQCR10	0.0431993909943779	5.20946305913157	2.6914608380741902	0.00743696735365115	0.16876355879198998	-3.26286082364653	0	Transcript
ENSG00000138152.8	ENST00000260723.4	BTBD16	-0.18542501296250696	-0.49055798794657796	-2.6914225309655295	0.00743780475461613	0.16876355879198998	-2.53073182306163	0	Transcript
ENSG00000204099.11	ENST00000325935.10	NEU4	-0.7030161561525561	-2.44755387905576	-2.69123145584268	0.0074419829627746705	0.16879147317660398	-2.64652572594581	0	Transcript
ENSG00000070961.15	ENST00000359142.7	ATP2B1	0.0761345085927778	9.49947755657154	2.6912152768962097	0.007442336842168341	0.16879147317660398	-4.02395319480752	0	Transcript
ENSG00000272144.1	ENST00000607250.1	CTD-2035E11.5	0.15288922737171398	-1.1052383408406201	2.69099336834346	0.00744719214042663	0.16884742992065302	-2.4984754996516	0	Transcript
ENSG00000173905.8	ENST00000479415.1	GOLIM4	0.233657557595887	-2.18984976751396	2.69095156929598	0.007448107011298259	0.16884742992065302	-2.5458290078172703	0	Transcript
ENSG00000056586.15	ENST00000373670.5	RC3H2	0.0416150868117161	6.5501299806373	2.69084975475369	0.00745033588653127	0.16885841645690097	-3.4684201105558903	0	Transcript
ENSG00000147488.11	ENST00000521582.5	ST18	-0.125617846496688	2.9169871745365	-2.6907056338971	0.007453491938207379	0.16885841645690097	-2.9217931330800897	0	Transcript
ENSG00000101407.12	ENST00000373448.6	TTI1	-0.16885158697371397	1.8282573590146398	-2.69067359279343	0.00745419375856548	0.16885841645690097	-2.77039734564435	0	Transcript
ENSG00000105700.10	ENST00000600654.5	KXD1	-0.69519901374458	-3.6406502370688796	-2.69062775264732	0.00745519793318188	0.16885841645690097	-3.07595108582102	0	Transcript
ENSG00000125755.18	ENST00000600237.5	SYMPK	-0.0968685106382739	2.9556746601818595	-2.69050944880758	0.0074577900609460795	0.168877889220007	-2.93004162986089	0	Transcript
ENSG00000222047.8	ENST00000409178.5	C10orf55	-0.108932178212772	-0.298983319432692	-2.69043776089758	0.00745936119284388	0.168877889220007	-2.5488979951274904	0	Transcript
ENSG00000120805.13	ENST00000261636.12	ARL1	0.0377424323035638	5.841955923290781	2.6901987805832897	0.0074646009040973205	0.16894806081952501	-3.36307611016293	0	Transcript
ENSG00000175066.15	ENST00000392993.6	GK5	0.0389955369906634	4.33344912380325	2.69014568083122	0.00746576558115253	0.16894806081952501	-3.1277851755032997	0	Transcript
ENSG00000166266.13	ENST00000532064.5	CUL5	-0.194868807148453	1.69947397771548	-2.6897613014401798	0.0074742013459078	0.16910153126952	-2.7572233806433397	0	Transcript
ENSG00000145216.15	ENST00000504094.1	FIP1L1	0.259147387336106	-0.6952250033305619	2.6894820207148302	0.0074803359500674295	0.169202882272311	-2.52935381407665	0	Transcript
ENSG00000204469.12	ENST00000484787.1	PRRC2A	-0.25389626289258105	-1.6218290015137602	-2.68940404239684	0.0074820496099740905	0.16920421016884804	-2.5008344840161203	0	Transcript
ENSG00000184838.14	ENST00000505123.5	PRR16	0.20366179379726604	-0.8888724146895809	2.68927621645868	0.007484859491216491	0.169230322698245	-2.5181952985374303	0	Transcript
ENSG00000198408.13	ENST00000361464.7	MGEA5	0.0501373862595214	7.60973600554344	2.68889653341099	0.007493211321549259	0.169381697706504	-3.65216314902789	0	Transcript
ENSG00000117598.11	ENST00000263177.4	PLPPR5	-0.10351801118524101	2.1047958794546897	-2.6884903089150898	0.00750215627050623	0.169509773076493	-2.8163600764222902	0	Transcript
ENSG00000115306.15	ENST00000356805.8	SPTBN1	-0.0373859720869598	10.3641822013455	-2.68848863794316	0.0075021930846835404	0.169509773076493	-4.149425564891359	0	Transcript
ENSG00000227115.7	ENST00000583609.5	LINC01630	-0.237822009626276	-1.7041337781488601	-2.68808059491635	0.00751118779448014	0.169675508461212	-2.5067634621080197	0	Transcript
ENSG00000276702.1	ENST00000621310.1	RP11-3D4.4	0.150504303176278	-0.940595278050922	2.68792746121727	0.0075145659070502795	0.169686973971163	-2.5176015210769904	0	Transcript
ENSG00000125898.12	ENST00000381941.7	FAM110A	-0.29896029870168606	-0.361515673783817	-2.68785056550237	0.007516262733904841	0.169686973971163	-2.5536422547439903	0	Transcript
ENSG00000182481.8	ENST00000330459.7	KPNA2	0.0762751660055832	4.01457855988661	2.6878040258738305	0.007517289872758309	0.169686973971163	-3.0938050670307202	0	Transcript
ENSG00000095951.16	ENST00000379388.6	HIVEP1	0.0632459995302147	4.3209000457517	2.68775671989038	0.007518334054727259	0.169686973971163	-3.13418423270766	0	Transcript
ENSG00000070367.15	ENST00000555148.5	EXOC5	-0.0697820604523673	3.8436088618185895	-2.6875802556987898	0.007522230289808059	0.16973744141696398	-3.0651162897916002	0	Transcript
ENSG00000232903.2	ENST00000443633.1	LINC01166	-0.22211960170499398	-0.789710577369943	-2.6874651650516896	0.00752477240915832	0.16975733801517098	-2.51960031490993	0	Transcript
ENSG00000232158.1	ENST00000446114.1	C11orf98P1	0.22093842819502998	0.568805497556834	2.6873559051733498	0.007527186454275291	0.16977433714351597	-2.6448427023980496	0	Transcript
ENSG00000075035.9	ENST00000332082.8	WSCD2	0.153476491864271	3.6146374040693097	2.6871702103907698	0.00753129089185053	0.169829125289224	-3.0427598602489	0	Transcript
ENSG00000197956.9	ENST00000496817.5	S100A6	0.284574921909389	-1.09438224534441	2.68709573046561	0.00753293769805295	0.169829125289224	-2.5092840650191297	0	Transcript
ENSG00000267122.1	ENST00000585593.1	AC004490.1	-0.137757500915841	-0.651886364316665	-2.6870177800378996	0.007534661586822629	0.16983054129152	-2.53053957621996	0	Transcript
ENSG00000176953.11	ENST00000565919.1	NFATC2IP	-0.222530232246893	-2.41288229367033	-2.6869268663291095	0.00753667260972616	0.169838427218649	-2.62959778501462	0	Transcript
ENSG00000259258.1	ENST00000560906.1	RP11-325L12.3	-0.199091937539845	-2.36182945330623	-2.68675441337018	0.0075404886190132	0.16986406892280298	-2.5950645435924704	0	Transcript
ENSG00000140961.12	ENST00000393306.5	OSGIN1	-0.18931915745421	0.7172543033226091	-2.68670596791003	0.0075415609246976	0.16986406892280298	-2.65319401919978	0	Transcript
ENSG00000067225.17	ENST00000562997.5	PKM	-0.26307004413686996	-1.2123654828693602	-2.6866502351273702	0.0075427946998711595	0.16986406892280298	-2.5028934809375096	0	Transcript
ENSG00000166224.16	ENST00000611290.4	SGPL1	0.21753015749191396	-2.2583434428529503	2.68657184427362	0.00754453037184795	0.16986574097073498	-2.57199550424491	0	Transcript
ENSG00000175727.13	ENST00000319080.11	MLXIP	0.0469762286216201	4.28673082590276	2.68637943347923	0.00754879211299879	0.169904717573199	-3.13300319998371	0	Transcript
ENSG00000160781.15	ENST00000340183.9	PAQR6	-0.21150848956895102	3.0795381417275203	-2.6863436414143	0.00754958511688113	0.169904717573199	-2.95452862563443	0	Transcript
ENSG00000169592.14	ENST00000562441.5	INO80E	-0.575577549573902	-1.3841150692679	-2.68622888922134	0.0075521280557693795	0.169924543254823	-2.50119835373359	0	Transcript
ENSG00000245293.2	ENST00000499098.1	RP11-286E11.1	-0.10121896268558599	0.5721559469397839	-2.68594099105685	0.007558511349477159	0.17003075002901996	-2.6403031020944803	0	Transcript
ENSG00000264251.2	ENST00000581896.2	RN7SL819P	-0.250969129038235	-2.29002570419874	-2.6857638917528397	0.0075624404172653	0.170075802028372	-2.5896203986307	0	Transcript
ENSG00000079308.16	ENST00000492338.2	TNS1	0.16667026275197303	-0.596763573153031	2.68569421496765	0.00756398674776066	0.170075802028372	-2.54227308937973	0	Transcript
ENSG00000145743.15	ENST00000619412.4	FBXL17	0.0613163563757106	6.08002726928281	2.6855879555703197	0.00756634550083435	0.170075802028372	-3.41164710783886	0	Transcript
ENSG00000158769.17	ENST00000537746.1	F11R	0.528500956908651	-2.55194155178513	2.68551090220701	0.00756805635058836	0.170075802028372	-2.5948822713598703	0	Transcript
ENSG00000148985.19	ENST00000396993.8	PGAP2	-0.718053822995218	-3.6405468758605295	-2.6854759970909	0.00756883147884988	0.170075802028372	-2.9694587229589504	0	Transcript
ENSG00000250722.5	ENST00000506577.5	SEPP1	-0.180090005575806	0.906143188031959	-2.68535836943489	0.007571444129919971	0.170097125749758	-2.6791065178871096	0	Transcript
ENSG00000108309.12	ENST00000587483.5	RUNDC3A	-0.0953865747085967	2.01793373614993	-2.6852109365367998	0.007574719937535809	0.17013333504692402	-2.81574437120528	0	Transcript
ENSG00000162636.15	ENST00000370035.7	FAM102B	0.0726120279609369	4.25968920247298	2.68501020074228	0.007579182131840121	0.170196169633531	-3.1403912084667795	0	Transcript
ENSG00000115694.14	ENST00000492127.5	STK25	-0.0863923458881407	1.6467733787701002	-2.68462882755471	0.007587666267918841	0.17034927248535098	-2.7653929593592594	0	Transcript
ENSG00000080815.18	ENST00000394164.5	PSEN1	-0.11928693224957598	2.4777460095065598	-2.6843733579187403	0.007593354298163091	0.17041706208705001	-2.8737093302229	0	Transcript
ENSG00000099365.9	ENST00000215095.9	STX1B	0.0867800297769065	6.59754129428376	2.6842489333889503	0.007596125999372091	0.17041706208705001	-3.5105136769490297	0	Transcript
ENSG00000198363.16	ENST00000522325.1	ASPH	0.12469131006181	-0.0238605130260704	2.68421151151967	0.0075969597931772204	0.17041706208705001	-2.5927719870817403	0	Transcript
ENSG00000197430.10	ENST00000536387.5	OPALIN	-0.150318253049004	4.07684607655595	-2.6841938647090697	0.00759735300899615	0.17041706208705001	-3.1071126046337096	0	Transcript
ENSG00000171843.15	ENST00000380338.8	MLLT3	0.0643763554057225	4.43205996608846	2.68402727424916	0.007601065970991291	0.170462949317859	-3.1629122207939	0	Transcript
ENSG00000230495.1	ENST00000434165.1	RP11-462D18.2	0.19821421442704998	-2.04813714589517	2.68377060024792	0.007606789908617159	0.170553905054151	-2.5437177896867595	0	Transcript
ENSG00000131584.18	ENST00000467278.5	ACAP3	-0.14670073232776298	1.71952630372952	-2.68356423582764	0.0076113947347902	0.17061973450552198	-2.7806865565321406	0	Transcript
ENSG00000197483.9	ENST00000391718.3	ZNF628	-0.5709738967911421	-2.11571740155855	-2.68304088244431	0.0076230841208894205	0.170844310303344	-2.55672848885754	0	Transcript
ENSG00000143850.13	ENST00000414478.1	PLEKHA6	-0.126220753432532	2.5902279075978796	-2.6822169669000298	0.007641519472487609	0.17121994135143698	-2.89277617180884	0	Transcript
ENSG00000134490.13	ENST00000475185.5	TMEM241	-0.37867726980708505	0.12840076688215	-2.68203641347037	0.00764556476437475	0.17122181622616903	-2.60808101636035	0	Transcript
ENSG00000260788.5	ENST00000569165.1	RP11-298D21.1	-0.21983562868488896	0.24880566422248301	-2.68201587107253	0.007646025138015241	0.17122181622616903	-2.61908176395931	0	Transcript
ENSG00000166165.12	ENST00000557569.1	CKB	-0.23194037319726396	-1.8051730582216299	-2.68194325252482	0.00764765278507611	0.17122181622616903	-2.51882150208386	0	Transcript
ENSG00000155229.20	ENST00000434538.5	MMS19	0.714613256272578	-1.17554725436225	2.68191429564967	0.007648301901437909	0.17122181622616903	-2.52325526860834	0	Transcript
ENSG00000260030.1	ENST00000566418.1	RP11-686F15.2	0.250176718610166	-2.5896866497305298	2.6817941272513797	0.00765099620519045	0.17124463726245098	-2.63844579492525	0	Transcript
ENSG00000262223.6	ENST00000574041.5	RP11-1055B8.3	-0.176858888501642	-0.0687542223924995	-2.68152240867124	0.00765709157541918	0.171343554336273	-2.5898797900019703	0	Transcript
ENSG00000239617.1	ENST00000489971.1	RP11-302B13.1	0.15374574792685902	-0.623682180475957	2.68135160813083	0.00766092532228181	0.17139183060731197	-2.55307717882093	0	Transcript
ENSG00000272514.5	ENST00000369562.8	CFAP206	0.508236700881154	-1.16711040603615	2.68122863001215	0.00766368672839445	0.171416100371423	-2.52294456267168	0	Transcript
ENSG00000196465.10	ENST00000552568.5	MYL6B	0.09634348245833502	2.7455146257483602	2.6810681685931	0.007667291148326241	0.171459211350836	-2.9377862247121205	0	Transcript
ENSG00000275395.4	ENST00000616721.4	FCGBP	0.26701127519766504	4.055273750454529	2.68076201074028	0.007674172557200641	0.17151357431740102	-3.1416800281989996	0	Transcript
ENSG00000196104.10	ENST00000357545.8	SPOCK3	-0.19972436917369898	5.795286687040121	-2.6807154279914798	0.007675220069270541	0.17151357431740102	-3.38145341680446	0	Transcript
ENSG00000127249.14	ENST00000400270.6	ATP13A4	0.101053068480065	2.9806167155983196	2.68056245931036	0.00767866080012873	0.17151357431740102	-2.9603906378713	0	Transcript
ENSG00000132561.13	ENST00000523490.1	MATN2	-0.16847872321810098	0.534491069467506	-2.68044292864143	0.00768135037441251	0.17151357431740102	-2.64860596536453	0	Transcript
ENSG00000187908.15	ENST00000338354.7	DMBT1	-0.476240246236796	-2.8533942981565397	-2.6804158612620403	0.007681959538555159	0.17151357431740102	-2.65957555439439	0	Transcript
ENSG00000187908.15	ENST00000368909.7	DMBT1	-0.476240246236796	-2.8533942981565397	-2.6804158612620403	0.007681959538555159	0.17151357431740102	-2.65957555439439	0	Transcript
ENSG00000187908.15	ENST00000619379.1	DMBT1	-0.476240246236796	-2.8533942981565397	-2.6804158612620403	0.007681959538555159	0.17151357431740102	-2.65957555439439	0	Transcript
ENSG00000106278.11	ENST00000489114.1	PTPRZ1	0.17819639169662502	-0.502666592738944	2.6803235326840498	0.0076840377638305	0.17151357431740102	-2.5624750424480496	0	Transcript
ENSG00000221823.10	ENST00000234310.7	PPP3R1	0.060086870130795	8.27345515261605	2.68028878536428	0.00768482002276987	0.17151357431740102	-3.8042438370544907	0	Transcript
ENSG00000175416.12	ENST00000509319.1	CLTB	0.32299219188044204	-2.5470651186956803	2.6798670116776697	0.007694321039040409	0.171688144337087	-2.66862513376806	0	Transcript
ENSG00000205037.2	ENST00000378417.1	RP11-863P13.4	0.14265781979446698	0.9506348042669359	2.67966099272638	0.0076989657328004595	0.171754299691742	-2.70177895657623	0	Transcript
ENSG00000089902.9	ENST00000262241.6	RCOR1	0.0438267053635273	3.72710490532691	2.67934201302019	0.00770616210222885	0.171877338458547	-3.07174593823329	0	Transcript
ENSG00000103260.8	ENST00000568415.1	METRN	-0.11906374771389099	3.6189018939246296	-2.67910712397298	0.007711465206022771	0.171921456295754	-3.0554959488145	0	Transcript
ENSG00000135821.17	ENST00000339526.8	GLUL	-0.10963840312458198	9.20267584374051	-2.67910544168256	0.00771150319903297	0.171921456295754	-3.95088976151082	0	Transcript
ENSG00000151572.16	ENST00000549155.5	ANO4	-0.0920398588703988	2.62130097495663	-2.6788422527035096	0.0077174491592908205	0.17199476663587	-2.90371848246503	0	Transcript
ENSG00000147533.16	ENST00000521417.5	GOLGA7	-0.163492023606306	2.36465960322692	-2.6788109768506203	0.00771815601691468	0.17199476663587	-2.8790456997645895	0	Transcript
ENSG00000091513.14	ENST00000460531.5	TF	-0.12854210450044698	1.40968078038744	-2.67842182023995	0.00772695612009787	0.17211005134647803	-2.76277834845703	0	Transcript
ENSG00000105355.8	ENST00000585479.5	PLIN3	-0.5598736705198539	-1.11345036586782	-2.6783762630798	0.0077279869065053	0.17211005134647803	-2.5253925166002302	0	Transcript
ENSG00000164619.8	ENST00000476525.1	BMPER	0.28320794829472995	-1.84380239458097	2.6783589144349103	0.0077283794733197094	0.17211005134647803	-2.5252667961588	0	Transcript
ENSG00000266714.6	ENST00000633867.1	MYO15B	-0.0996782268835113	3.5772507896267904	-2.67791197669856	0.00773849901096	0.172271115165434	-3.0492288711061697	0	Transcript
ENSG00000159216.18	ENST00000300305.7	RUNX1	-0.7113553019279141	-2.8264748306709997	-2.6778906697691296	0.00773898173878227	0.172271115165434	-2.6891399649317997	0	Transcript
ENSG00000154642.10	ENST00000400558.7	C21orf91	-0.31546950657209305	0.18379949091732503	-2.67780937378067	0.007740823822084879	0.172274612188459	-2.6348348387213196	0	Transcript
ENSG00000174482.10	ENST00000379992.6	LINGO2	-0.150634312521211	1.0511253026128	-2.67755165854168	0.0077466659916151795	0.17236711156664403	-2.71604145561886	0	Transcript
ENSG00000144815.15	ENST00000491511.6	NXPE3	-0.0481643482337501	6.03981316425331	-2.67746926220268	0.00774853467825984	0.17237117798954799	-3.41432533132668	0	Transcript
ENSG00000137672.12	ENST00000526713.1	TRPC6	-0.277164889792818	-2.7358813390847403	-2.67716263888347	0.0077554922265554	0.172488423044431	-2.6938238169880497	0	Transcript
ENSG00000225830.11	ENST00000355832.9	ERCC6	0.0479046819652389	4.987294285001889	2.67664453531192	0.00776726121807136	0.17271260421853699	-3.26176174038208	0	Transcript
ENSG00000073464.11	ENST00000454850.1	CLCN4	-0.22988557945284302	0.864971361407139	-2.6762036171024	0.00777728955671781	0.172897991208607	-2.70051404185421	0	Transcript
ENSG00000231234.2	ENST00000438081.1	SKP1P1	0.22100694510957	-2.3468951373964	2.6758201614076	0.0077860204239821205	0.17305445960181698	-2.612733049483	0	Transcript
ENSG00000145248.6	ENST00000273861.4	SLC10A4	-0.143841832140693	1.08490619156194	-2.67555747801582	0.00779200652592903	0.17314986725005702	-2.73244243600231	0	Transcript
ENSG00000282864.1	ENST00000635272.1	RP11-487A2.1	0.146852662769895	-0.348684353757366	2.6750897478027595	0.0078026755417377	0.173349272069275	-2.59014634342959	0	Transcript
ENSG00000260372.6	ENST00000568797.3	AQP4-AS1	0.15102669946813901	1.90685091458208	2.6746772131806003	0.00781209644019092	0.17348567878190196	-2.82842050862853	0	Transcript
ENSG00000076716.8	ENST00000370828.3	GPC4	0.11928002190479599	2.79236906256858	2.6746722849402405	0.0078122090463892	0.17348567878190196	-2.95252460054488	0	Transcript
ENSG00000114378.16	ENST00000266031.8	HYAL1	-0.155252749026618	0.323307727548799	-2.67440787650503	0.00781825270052283	0.173582187699056	-2.6469428737433596	0	Transcript
ENSG00000174365.19	ENST00000457218.5	SNHG11	0.5581325613501279	-3.2394746647056496	2.67425130110159	0.00782183356864445	0.173623987384233	-2.87663305742574	0	Transcript
ENSG00000274333.4	ENST00000624516.1	RP11-717F1.2	0.33527311118715003	-2.12877769770704	2.6740782147308395	0.00782579375819276	0.173674187026565	-2.56505817172523	0	Transcript
ENSG00000213600.3	ENST00000395152.3	XXcos-LUCA16.1	0.14819164113853697	-1.16380222721875	2.67399953518297	0.00782759453033599	0.173676452338559	-2.53518978096061	0	Transcript
ENSG00000108799.12	ENST00000586089.5	EZH1	0.24939177283517103	-1.2148553216838502	2.67368672198802	0.00783475770582056	0.173782235121674	-2.53471268841499	0	Transcript
ENSG00000203786.6	ENST00000606109.1	KPRP	-0.309565605373212	-1.9430419966643	-2.6736429019351204	0.007835761621178541	0.173782235121674	-2.54582133606465	0	Transcript
ENSG00000116604.17	ENST00000493077.1	MEF2D	-0.271062081645102	-1.08248360383589	-2.67323164771572	0.00784518907629455	0.173953584113952	-2.5384930729434103	0	Transcript
ENSG00000146278.10	ENST00000336032.3	PNRC1	0.0450515160654405	5.78325409223768	2.6730881935945003	0.00784847997018291	0.17398665040284	-3.38990899382049	0	Transcript
ENSG00000139624.12	ENST00000422340.6	CERS5	0.0911813806979675	2.00746487189316	2.6730183000651	0.00785008380501267	0.17398665040284	-2.8429905324099396	0	Transcript
ENSG00000135069.13	ENST00000376588.3	PSAT1	-0.0712335966221738	6.145525990464639	-2.6728348607184502	0.00785429455846661	0.17400483062790803	-3.44437601471896	0	Transcript
ENSG00000154556.17	ENST00000439914.5	SORBS2	-0.46040104346418603	-3.1488426599332797	-2.67283427992137	0.00785430789358275	0.17400483062790803	-2.80696504072352	0	Transcript
ENSG00000183077.15	ENST00000586542.5	AFMID	-0.19712357127682198	-0.4946026785469121	-2.6725698439314702	0.00786038146660397	0.17410165977622502	-2.5778335478131402	0	Transcript
ENSG00000204120.14	ENST00000440945.5	GIGYF2	-0.10006748215160301	3.4598634543305296	-2.67190273851748	0.00787572233649117	0.174372394549409	-3.0451533237175696	0	Transcript
ENSG00000158352.15	ENST00000376020.6	SHROOM4	-0.171245929551858	3.83363985553157	-2.6718899941908796	0.007876015669146141	0.174372394549409	-3.1045673718733	0	Transcript
ENSG00000139597.17	ENST00000613078.4	N4BP2L1	0.6996035875701341	-3.53556861932537	2.6716792257784	0.007880868292868071	0.17442757728347802	-2.9146874776752902	0	Transcript
ENSG00000070756.14	ENST00000519848.1	PABPC1	-0.27652501239612604	-2.15591299854817	-2.67157868452998	0.00788318405010521	0.17442757728347802	-2.59494711920521	0	Transcript
ENSG00000258783.1	ENST00000555540.1	KRT18P6	-0.19791721325344896	-2.02742760430676	-2.67155948757744	0.00788362628130547	0.17442757728347802	-2.5565381544799797	0	Transcript
ENSG00000163660.11	ENST00000470121.5	CCNL1	-0.5681507928435021	-2.11676229277751	-2.67141850849436	0.00788687463402385	0.174461693954399	-2.5689859232464	0	Transcript
ENSG00000072310.16	ENST00000478616.1	SREBF1	-0.140416261191673	-0.553252850781283	-2.67119374937896	0.00789205588373329	0.17453854328548	-2.5746394794752403	0	Transcript
ENSG00000136710.9	ENST00000259229.6	CCDC115	-0.0524114799235612	4.065925588715359	-2.6710578313602595	0.0078951906130589	0.174570108881867	-3.1440122386960097	0	Transcript
ENSG00000283051.1	ENST00000635001.1	KB-51A8.1	0.189804863214698	-0.938022408492772	2.67080239289803	0.00790108491805388	0.17466266445551298	-2.5549637084876604	0	Transcript
ENSG00000135298.13	ENST00000370598.5	ADGRB3	0.0427244491550461	6.37504226320102	2.67062733101762	0.00790512679894446	0.17471423887827098	-3.4911453169473	0	Transcript
ENSG00000102290.21	ENST00000406881.3	PCDH11X	-0.6783115788914379	-0.518691088499638	-2.67054080571795	0.00790712520743108	0.17472063720185	-2.59802442000093	0	Transcript
ENSG00000144837.8	ENST00000273371.8	PLA1A	-0.411595382578651	-0.312399274831542	-2.67026640997811	0.007913465720707679	0.174822957811338	-2.60868828700008	0	Transcript
ENSG00000164398.12	ENST00000492156.1	ACSL6	0.20592916798149202	-2.05113329607813	2.66996309636369	0.00792047976478449	0.17494011052739902	-2.56672704134523	0	Transcript
ENSG00000187231.13	ENST00000486468.1	SESTD1	-0.17959221082598298	0.44719674881892396	-2.6694644917292996	0.007932022009596341	0.17508859856373998	-2.6674541767277002	0	Transcript
ENSG00000100345.20	ENST00000463027.1	MYH9	0.21992687816516396	-0.9720915646921658	2.66945516954365	0.007932237953699541	0.17508859856373998	-2.5553914772839503	0	Transcript
ENSG00000280073.1	ENST00000624684.1	CTD-2525P14.5	0.16538989999759102	-1.06830249812113	2.6693963674733703	0.007933600198209271	0.17508859856373998	-2.55033740245304	0	Transcript
ENSG00000161048.11	ENST00000341533.8	NAPEPLD	-0.0852069020357022	4.37199738958957	-2.66933007778051	0.00793513615779263	0.17508859856373998	-3.18510310033486	0	Transcript
ENSG00000158186.12	ENST00000621127.4	MRAS	0.0866881658113881	5.57235793071871	2.6692809290135897	0.00793627512765611	0.17508859856373998	-3.3692330251252502	0	Transcript
ENSG00000121104.7	ENST00000503573.5	FAM117A	-0.44071721195827096	-3.06801463990551	-2.66922904390234	0.00793747766886998	0.17508859856373998	-2.8404135187807	0	Transcript
ENSG00000259209.3	ENST00000624370.1	RP5-991G20.2	0.153368783218397	-1.12448099516786	2.6690764795057795	0.00794101460315904	0.175128833917512	-2.5482355154314598	0	Transcript
ENSG00000204977.9	ENST00000420995.6	TRIM13	-0.20683729165229398	0.620451416172928	-2.6687280745673703	0.007949097066452209	0.175269276077451	-2.6890066888004305	0	Transcript
ENSG00000071082.10	ENST00000409000.5	RPL31	-0.19650365969434302	0.198979378064321	-2.66854043000152	0.00795345319840294	0.175327513682172	-2.65122307394131	0	Transcript
ENSG00000198265.11	ENST00000358691.9	HELZ	0.042826353620941005	6.0349432915962895	2.66835549432653	0.0079577485441172	0.17534069696050397	-3.44168195119131	0	Transcript
ENSG00000174373.16	ENST00000553892.2	RALGAPA1	0.0471276630409777	5.85788969981153	2.6683468650681696	0.007957949019584	0.17534069696050397	-3.41835308848764	0	Transcript
ENSG00000249896.2	ENST00000636374.1	RP11-586D19.1	0.10196847638297099	2.09644494391924	2.66829318759384	0.00795919615999156	0.17534069696050397	-2.87591109131177	0	Transcript
ENSG00000205356.9	ENST00000447648.6	TECPR1	-0.0427624777672309	4.8953987546759405	-2.66800630962085	0.00796586445193495	0.17541712257601197	-3.26760707336739	0	Transcript
ENSG00000205929.10	ENST00000490358.5	C21orf62	0.255500878525333	-0.7869962438656971	2.66799631880124	0.007966096772531791	0.17541712257601197	-2.57592729438109	0	Transcript
ENSG00000165355.7	ENST00000298097.7	FBXO33	0.0728876325744842	4.422083852034589	2.66782802393479	0.00797001111735689	0.17546552684101802	-3.20596449079987	0	Transcript
ENSG00000170091.10	ENST00000519717.1	HMP19	-0.219180516748357	2.8442661118066503	-2.66769632980865	0.00797307537716061	0.175493980931155	-2.98870684680844	0	Transcript
ENSG00000088812.17	ENST00000262919.9	ATRN	0.0413094039164934	6.49841014588278	2.66762492749917	0.00797473720939827	0.175493980931155	-3.52327928489367	0	Transcript
ENSG00000007237.18	ENST00000585266.5	GAS7	-0.15096354785738197	4.7709983692928795	-2.66755122159982	0.00797645298253223	0.175493980931155	-3.24599192524996	0	Transcript
ENSG00000176601.12	ENST00000392915.6	MAP3K19	0.74496046495848	-1.03740754371819	2.66734722781546	0.00798120341117786	0.175560718150223	-2.57417941827998	0	Transcript
ENSG00000113448.17	ENST00000360047.9	PDE4D	0.100210432018511	2.0763824797950803	2.66725246984518	0.00798341091693565	0.175571502593766	-2.8685464635687	0	Transcript
ENSG00000265817.1	ENST00000481490.2	FSBP	0.10159182915444501	0.9809126081626	2.66713927661949	0.0079860486146402	0.17559174116331802	-2.7367194870099403	0	Transcript
ENSG00000196700.8	ENST00000369888.5	ZNF512B	-0.0437800088675211	5.030128263678599	-2.6668650525755497	0.00799244199965642	0.175694530743253	-3.29014277739667	0	Transcript
ENSG00000127952.16	ENST00000451157.1	STYXL1	-0.11526108771515699	0.804196015102662	-2.6663762959027704	0.00800384850788735	0.175907453846713	-2.71565673800146	0	Transcript
ENSG00000185787.14	ENST00000558893.5	MORF4L1	-0.110166195921827	0.706086566592833	-2.6662796402591202	0.00800610597110212	0.17591925222253402	-2.70290756360564	0	Transcript
ENSG00000204435.13	ENST00000375882.6	CSNK2B	-0.0387747567560122	4.87064432806211	-2.66582369587355	0.00801676260647761	0.176115562021675	-3.2722446581513704	0	Transcript
ENSG00000214629.3	ENST00000417882.1	RPSAP6	-0.17082475061357	-1.51014688776449	-2.6656740088261404	0.008020263971212459	0.17613989446972	-2.54765575787305	0	Transcript
ENSG00000166165.12	ENST00000554989.1	CKB	-0.0826483105639158	6.48991664628462	-2.66558978969997	0.00802223456479468	0.17613989446972	-3.53138559042514	0	Transcript
ENSG00000235158.1	ENST00000451707.1	AC087430.1	-0.104525812150739	-0.0342946687335118	-2.6655554326274	0.00802303859063865	0.17613989446972	-2.6321187665766	0	Transcript
ENSG00000215256.3	ENST00000554036.1	DHRS4-AS1	0.125166836011681	-0.338508003529393	2.66534886922108	0.008027874124584	0.17620821776977103	-2.6121236760571205	0	Transcript
ENSG00000131831.17	ENST00000360011.5	RAI2	0.23016523749697	0.812526425551207	2.66527305817268	0.008029649476017591	0.17620935653091102	-2.7254779213180695	0	Transcript
ENSG00000104112.8	ENST00000542355.6	SCG3	0.225248286162139	2.89859687327535	2.6651422610887097	0.00803271332627066	0.17621378544546998	-3.00301257484268	0	Transcript
ENSG00000106123.11	ENST00000616380.4	EPHB6	-0.10494149592323	3.3556057825693197	-2.6650937593712203	0.00803384971960008	0.17621378544546998	-3.05136862669331	0	Transcript
ENSG00000155111.14	ENST00000457688.5	CDK19	-0.11852677593369301	1.5708788696087599	-2.66499700133009	0.00803611718845167	0.17621378544546998	-2.80838902912306	0	Transcript
ENSG00000135469.13	ENST00000433805.6	COQ10A	-0.10698044489728	2.4267893292703904	-2.66497020050821	0.00803674535198428	0.17621378544546998	-2.91864620973278	0	Transcript
ENSG00000074803.17	ENST00000558252.5	SLC12A1	0.277066201360907	-1.19918743351257	2.66439449981462	0.00805024941320972	0.176431468513905	-2.55832386829423	0	Transcript
ENSG00000110448.10	ENST00000347785.7	CD5	-0.12475129104308	-0.000425375666477776	-2.66433270611459	0.008051700103465691	0.176431468513905	-2.64215124257489	0	Transcript
ENSG00000130985.16	ENST00000335972.10	UBA1	-0.0538145800651862	6.123940094841089	-2.66428149150204	0.00805290261349925	0.176431468513905	-3.4665929600272993	0	Transcript
ENSG00000101040.19	ENST00000311275.11	ZMYND8	0.11992106739852301	3.97631770303678	2.66425281524491	0.0080535759974413	0.176431468513905	-3.15024096724451	0	Transcript
ENSG00000102174.8	ENST00000379374.4	PHEX	0.12723210297512	1.4550786993867701	2.6640270812085696	0.00805887851535647	0.17650981111580102	-2.80006903260219	0	Transcript
ENSG00000114861.18	ENST00000485326.6	FOXP1	-0.638633053796655	-0.629201657374315	-2.66376373294577	0.00806506856181084	0.176607555114179	-2.58637063506471	0	Transcript
ENSG00000184014.7	ENST00000530044.5	DENND5A	-0.09769913104219399	5.34961621248328	-2.6635737896547003	0.0080695358643491	0.176667540965078	-3.3441059672188698	0	Transcript
ENSG00000125746.15	ENST00000592482.5	EML2	-0.157878439456768	-0.6705253228670021	-2.66339706802297	0.00807369420214382	0.17670338704301503	-2.58528784150987	0	Transcript
ENSG00000166046.10	ENST00000549906.5	TCP11L2	-0.16910107222629997	-1.1412942043480199	-2.6633573185912702	0.008074629789076459	0.17670338704301503	-2.55832581169354	0	Transcript
ENSG00000139289.13	ENST00000619060.1	PHLDA1	-0.642322253927064	0.16360257254265897	-2.6629990601255495	0.00808306655803725	0.17682493103122604	-2.69421924507685	0	Transcript
ENSG00000100362.12	ENST00000417718.6	PVALB	-0.327930920391906	-1.71833633735095	-2.6629746011724	0.00808364284034731	0.17682493103122604	-2.55785723327054	0	Transcript
ENSG00000182150.15	ENST00000479391.6	ERCC6L2	0.0450406650773555	3.99669424256104	2.66287397660457	0.00808601406452023	0.17683896555521106	-3.15078111377307	0	Transcript
ENSG00000089818.16	ENST00000542095.5	NECAP1	-0.536094459805562	-1.8529510997408798	-2.6624423697445803	0.00809619200056543	0.176985221461752	-2.5624006299178	0	Transcript
ENSG00000139973.16	ENST00000636133.1	SYT16	0.0895580045821679	2.45334166885781	2.6623654388760496	0.008098007354301998	0.176985221461752	-2.9554993386318396	0	Transcript
ENSG00000140950.15	ENST00000570036.5	TLDC1	0.389706820971938	-1.01663141355432	2.6623557778301	0.00809823535387215	0.176985221461752	-2.57660459558242	0	Transcript
ENSG00000267992.1	ENST00000597303.1	CTB-189B5.3	-0.198905496043952	-2.17822722094457	-2.6622968615628397	0.00809962589586896	0.176985221461752	-2.6291196898914	0	Transcript
ENSG00000074706.13	ENST00000367220.8	IPCEF1	-0.687742409244031	-3.07151243023547	-2.66204965304217	0.00810546285216617	0.177074920399214	-2.8042933250253497	0	Transcript
ENSG00000248925.1	ENST00000512642.1	CTD-2083E4.6	0.180521911434413	-1.27923065136675	2.6618594336525403	0.00810995678486834	0.17713266361659802	-2.5589019845452996	0	Transcript
ENSG00000166091.19	ENST00000342473.8	CMTM5	-0.321357227892825	-0.0512361836795351	-2.66179113002337	0.00811157100432226	0.17713266361659802	-2.6390435647893598	0	Transcript
ENSG00000122545.18	ENST00000399034.7	SEPT7	0.832328431905449	-3.1812482551942796	2.6611083037167402	0.00812772411667334	0.177447499767841	-2.86402697580043	0	Transcript
ENSG00000066629.16	ENST00000327921.13	EML1	-0.20565151850890498	2.0431277064287703	-2.66090559644927	0.00813252497310468	0.17751440772314198	-2.8914405383598702	0	Transcript
ENSG00000175787.16	ENST00000481550.6	ZNF169	-0.103758797039431	0.545505120806877	-2.6607799733093502	0.00813550147178735	0.177517659871615	-2.70193202394266	0	Transcript
ENSG00000142875.19	ENST00000370688.7	PRKACB	-0.16608678468802401	0.9388532738195491	-2.66075275539764	0.008136146498551359	0.177517659871615	-2.7468803116218297	0	Transcript
ENSG00000119725.17	ENST00000556396.5	ZNF410	-0.7215229698769341	-2.4362587650481	-2.66037427359601	0.00814512075690119	0.177662491069776	-2.6202915981802	0	Transcript
ENSG00000186715.10	ENST00000455405.6	MST1L	0.238106620320455	0.28513404525122305	2.6602526068560697	0.00814800751042266	0.177662491069776	-2.68011005847606	0	Transcript
ENSG00000119231.10	ENST00000448068.5	SENP5	-0.394483133196732	-2.2739552445038798	-2.6601963356928198	0.00814934295188943	0.177662491069776	-2.65247777242127	0	Transcript
ENSG00000205302.6	ENST00000379516.6	SNX2	0.0370202968341652	4.74787578696463	2.66012816601648	0.00815096103536065	0.177662491069776	-3.27353527086182	0	Transcript
ENSG00000091640.7	ENST00000206020.7	SPAG7	-0.046531097145228	4.1642710673614	-2.66009295277686	0.00815179697405203	0.177662491069776	-3.1862746773073103	0	Transcript
ENSG00000185837.3	ENST00000431923.1	CECR5-AS1	-0.21760788876073603	-2.05170615292981	-2.66003341101775	0.00815321063075859	0.177662491069776	-2.6066233735117	0	Transcript
ENSG00000141338.13	ENST00000586539.5	ABCA8	-0.15379416050814498	3.74626646751184	-2.65965440663293	0.00816221422198027	0.17777691429762502	-3.1245310140657803	0	Transcript
ENSG00000166173.10	ENST00000299213.9	LARP6	-0.0566784794090201	6.02145295144706	-2.6596457885941898	0.00816241905512304	0.17777691429762502	-3.4648500242894196	0	Transcript
ENSG00000214367.7	ENST00000443786.2	HAUS3	0.10776774640331	2.27785968421501	2.65959282048789	0.00816367810005135	0.17777691429762502	-2.91376047966637	0	Transcript
ENSG00000154928.16	ENST00000493838.1	EPHB1	-0.0848034501496119	2.45351220326408	-2.65909202843437	0.008175590489457079	0.17799841295412697	-2.93945738698851	0	Transcript
ENSG00000163377.15	ENST00000295569.11	FAM19A4	-0.15502204952790302	0.798835484405207	-2.6589488247784	0.00817899975956275	0.17802596134597398	-2.7337070299688797	0	Transcript
ENSG00000271303.1	ENST00000381962.3	SRXN1	0.0877208362999948	4.18493170360858	2.65889182243748	0.00818035717795563	0.17802596134597398	-3.19245098466217	0	Transcript
ENSG00000144283.21	ENST00000426248.7	PKP4	-0.23672623107197002	3.5965143404028397	-2.6588195079522796	0.00818207952156897	0.17802596134597398	-3.09411612287489	0	Transcript
ENSG00000173915.13	ENST00000309579.7	USMG5	0.0385194746772532	5.380140855980249	2.65835299818017	0.00819319840922656	0.178213507974362	-3.37995147706688	0	Transcript
ENSG00000142039.3	ENST00000269967.3	CCDC97	-0.0449592012061445	3.23924138930107	-2.65824907153925	0.00819567726616712	0.178213507974362	-3.05100312127839	0	Transcript
ENSG00000105711.10	ENST00000262631.9	SCN1B	0.072270044531187	4.52757669146272	2.65823854470205	0.00819592838974042	0.178213507974362	-3.24955519125453	0	Transcript
ENSG00000187068.2	ENST00000335012.2	C3orf70	0.0551987494899273	6.029320465388089	2.6580766333455603	0.00819979174657548	0.178259601948038	-3.46635660748783	0	Transcript
ENSG00000180287.16	ENST00000366545.5	PLD5	-0.329014566064795	-0.286729340160007	-2.65779957042918	0.00820640652365665	0.178365478185625	-2.6254350813253398	0	Transcript
ENSG00000160392.13	ENST00000582783.5	C19orf47	-0.0647651537842975	3.0055162195922103	-2.65757089903636	0.008211869581879559	0.178443303045972	-3.0165066957240403	0	Transcript
ENSG00000233927.4	ENST00000602140.1	RPS28	-0.199247172938246	-1.22975880822744	-2.65750360850943	0.00821347780376117	0.178443303045972	-2.56796478383546	0	Transcript
ENSG00000239415.1	ENST00000447037.1	AP001469.9	-0.27397774738963804	-2.42180861059201	-2.65712977048113	0.00822241756646561	0.178564956385328	-2.67690566253263	0	Transcript
ENSG00000123908.11	ENST00000220592.9	AGO2	0.0411663812470836	6.65454409195722	2.6571233848400695	0.00822257034518563	0.178564956385328	-3.5673759014326696	0	Transcript
ENSG00000244274.7	ENST00000372723.7	DBNDD2	-0.165939657911755	2.2372097163437203	-2.65687358682099	0.0082285488529276	0.178656840788314	-2.9159696760295	0	Transcript
ENSG00000145632.14	ENST00000617412.1	PLK2	1.02431865560772	-1.56069275438142	2.65671391770869	0.008232372318226941	0.178701906196994	-2.58497220639352	0	Transcript
ENSG00000078237.6	ENST00000179259.5	TIGAR	0.0635378436151954	2.6689625309082405	2.65663816602874	0.00823418683982195	0.17870335315012398	-2.9757232307215897	0	Transcript
ENSG00000104067.16	ENST00000558447.1	TJP1	-0.065271747580141	3.7160643472357004	-2.65654622806733	0.00823638956301691	0.17871322268939105	-3.12581987068182	0	Transcript
ENSG00000215244.2	ENST00000399868.2	RP11-563J2.2	0.10975272445661802	2.06671576310706	2.65635553571492	0.008240960010807371	0.178774452040093	-2.89636377368922	0	Transcript
ENSG00000025293.16	ENST00000486408.5	PHF20	-0.198930478753595	1.2687135510643202	-2.6558228432871096	0.0082537394728637	0.178995061849095	-2.7895329612887	0	Transcript
ENSG00000167281.18	ENST00000582139.1	RBFOX3	-0.227164443515405	-2.6609877857580098	-2.65578571365718	0.0082546308879851	0.178995061849095	-2.70118077224438	0	Transcript
ENSG00000161999.11	ENST00000570037.5	JMJD8	-0.5627100043654351	-3.3019406513852	-2.6554051312760003	0.00826377296948089	0.17915530368377802	-2.99138237878629	0	Transcript
ENSG00000164934.13	ENST00000616836.4	DCAF13	-0.686856525116816	-2.17535163100324	-2.65531194071876	0.00826601291321679	0.179165873703667	-2.61121699291331	0	Transcript
ENSG00000170426.1	ENST00000293502.1	SDR9C7	-0.21356145997397302	-2.33950699423181	-2.65477017188657	0.00827904576543472	0.17941032600759	-2.6514700071019703	0	Transcript
ENSG00000151572.16	ENST00000551148.1	ANO4	-0.17476064961463803	-0.7439966487416391	-2.65429205588063	0.00829056270905033	0.17952965395442497	-2.60056003508962	0	Transcript
ENSG00000095596.11	ENST00000224356.4	CYP26A1	-0.472268161662496	-2.34140750250025	-2.6542915209065296	0.0082905756036589	0.17952965395442497	-2.6108040493651097	0	Transcript
ENSG00000108641.14	ENST00000477683.5	B9D1	-0.346174511155829	-1.5663136555176003	-2.6542622393659703	0.0082912814111028	0.17952965395442497	-2.57435226965328	0	Transcript
ENSG00000113387.11	ENST00000265073.8	SUB1	0.0467113504015303	6.8046368612570705	2.65425001685436	0.008291576040656841	0.17952965395442497	-3.6242487685544904	0	Transcript
ENSG00000113361.12	ENST00000506396.1	CDH6	-0.129908594564419	-0.0370029210468218	-2.65413888970862	0.00829425524577873	0.17953340840873103	-2.66656745006599	0	Transcript
ENSG00000072778.19	ENST00000578033.1	ACADVL	-0.5013253409046761	-2.32128303321495	-2.65409716490653	0.0082952614051393	0.17953340840873103	-2.66819503792627	0	Transcript
ENSG00000177511.5	ENST00000324000.3	ST8SIA3	0.0809692936378545	8.75240673332242	2.65395504943831	0.00829868922579607	0.179566195659515	-3.9741006868666	0	Transcript
ENSG00000129757.12	ENST00000380725.1	CDKN1C	-0.147335462734102	2.6805059853692406	-2.6538887445915296	0.00830028893190469	0.179566195659515	-2.9908443062475802	0	Transcript
ENSG00000253320.5	ENST00000517996.5	AZIN1-AS1	-0.23635697942729303	-1.8983728019061499	-2.65359452337002	0.00830739081241828	0.179681815962018	-2.5967176519502	0	Transcript
ENSG00000103154.9	ENST00000565691.5	NECAB2	-0.134885319540469	2.0529372745640098	-2.65346265254975	0.00831057566737845	0.179712683335119	-2.89638956484797	0	Transcript
ENSG00000109685.17	ENST00000508355.5	WHSC1	-0.0999612793801995	2.35025371745968	-2.6533637107897796	0.00831296596205157	0.17972616695722501	-2.93126221429667	0	Transcript
ENSG00000053108.16	ENST00000507112.1	FSTL4	-0.29756476380252506	-0.9237610387778391	-2.65329133151209	0.00831471493537498	0.17972616695722501	-2.59391137002485	0	Transcript
ENSG00000101439.8	ENST00000376925.7	CST3	-0.15993170904119597	6.99079063359864	-2.65314505649983	0.00831825053472204	0.17972828177849803	-3.6375493725725097	0	Transcript
ENSG00000205336.11	ENST00000564783.5	ADGRG1	0.437395036431586	-2.21673453775102	2.6530515681152202	0.00832051094085605	0.17972828177849803	-2.62123165656815	0	Transcript
ENSG00000105605.7	ENST00000391767.5	CACNG7	0.0596213895726723	3.52377205226524	2.6530038621853302	0.00832166460986459	0.17972828177849803	-3.10705577103863	0	Transcript
ENSG00000276600.4	ENST00000617070.4	RAB7B	0.600099040301276	-2.37805246243071	2.65295497642467	0.008322846959691791	0.17972828177849803	-2.6481864791865	0	Transcript
ENSG00000126804.13	ENST00000554015.5	ZBTB1	0.0426752206458652	4.266799183905549	2.65292375263261	0.00832360221653924	0.17972828177849803	-3.2155051067869502	0	Transcript
ENSG00000112531.16	ENST00000540719.1	QKI	0.21174515663576202	0.48090086551704603	2.65268072611917	0.00832948276919706	0.179810486669088	-2.72902447700888	0	Transcript
ENSG00000274422.1	ENST00000610778.1	LL22NC03-2H8.5	0.127063220018783	2.7330161554916095	2.65262107669275	0.008330926686470891	0.179810486669088	-3.01146772867723	0	Transcript
ENSG00000225783.6	ENST00000440347.5	MIAT	-0.212942214868874	-2.09591993610197	-2.6524979821964103	0.00833390711185104	0.17983685036360503	-2.61346612839192	0	Transcript
ENSG00000087191.12	ENST00000581764.1	PSMC5	-0.14217441636472	-0.45691130945320596	-2.65215937596218	0.008342110556391941	0.17993010382419697	-2.62716812391669	0	Transcript
ENSG00000065809.13	ENST00000378470.5	FAM107B	-0.13937174828315801	4.46279254461878	-2.65210734039191	0.0083433718697118	0.17993010382419697	-3.24235995819119	0	Transcript
ENSG00000092094.10	ENST00000555656.5	OSGEP	-0.0841941372251455	2.7765509714369907	-2.6521017163564	0.00834350820346552	0.17993010382419697	-3.0012920574532207	0	Transcript
ENSG00000163539.16	ENST00000475576.1	CLASP2	-0.177657174128278	0.973917152983479	-2.65179317526828	0.008350990697527259	0.18004224460454502	-2.7799993124675	0	Transcript
ENSG00000230062.5	ENST00000565422.1	ANKRD66	0.492643502127981	-0.942500363140018	2.65170010562359	0.0083532489317472	0.18004224460454502	-2.6067129885246296	0	Transcript
ENSG00000133106.14	ENST00000537828.5	EPSTI1	-0.341046357859628	-1.90840082572979	-2.6516695214835897	0.008353991142535391	0.18004224460454502	-2.6064052251844503	0	Transcript
ENSG00000196507.10	ENST00000372627.9	TCEAL3	-0.0608299656022462	4.33173254514927	-2.65151273471066	0.00835779694790698	0.18006991813310602	-3.22879328123992	0	Transcript
ENSG00000143702.15	ENST00000469646.1	CEP170	-0.14462203172472302	-1.0553340979624302	-2.6514715193212797	0.008358797659057709	0.18006991813310602	-2.58940820232266	0	Transcript
ENSG00000186205.12	ENST00000496110.1	MARC1	0.348101432948076	-1.6218841301681202	2.65108543662855	0.008368176987821241	0.18023399692686604	-2.58067262603773	0	Transcript
ENSG00000068831.18	ENST00000394430.5	RASGRP2	-0.0993906886654219	1.2887214693476898	-2.65078198808658	0.008375555470739959	0.180327812035906	-2.80905106235659	0	Transcript
ENSG00000166869.2	ENST00000300113.2	CHP2	0.0592991915735811	2.3066789659681803	2.6507108150049503	0.00837728692082109	0.180327812035906	-2.93863966545898	0	Transcript
ENSG00000272391.5	ENST00000479864.1	POM121C	-0.302717457053901	-2.20446092225556	-2.6506709427738597	0.008378257045689891	0.180327812035906	-2.64317610488391	0	Transcript
ENSG00000132964.11	ENST00000381527.7	CDK8	0.0539020171997224	3.6954414921927703	2.65061625589373	0.00837958778750787	0.180327812035906	-3.1397156858596404	0	Transcript
ENSG00000102452.15	ENST00000470333.1	NALCN	0.0739043097427014	3.9374984537152304	2.65050576299333	0.00838227708337659	0.18034143521649598	-3.17350364513916	0	Transcript
ENSG00000106261.16	ENST00000535170.5	ZKSCAN1	0.864415312975087	-3.1625598071930296	2.6504429855181404	0.00838380537484012	0.18034143521649598	-2.9470314971326803	0	Transcript
ENSG00000104332.11	ENST00000220772.7	SFRP1	-0.131582202380965	4.31544180696592	-2.65037287445808	0.00838551249517532	0.18034143521649598	-3.22873907278727	0	Transcript
ENSG00000135828.11	ENST00000367559.7	RNASEL	0.0811929269837292	3.12371061678657	2.64994537349211	0.00839592838845617	0.180527468846298	-3.06466264199227	0	Transcript
ENSG00000107317.11	ENST00000371623.5	PTGDS	-0.10975909550879401	4.54277468694084	-2.64982198883395	0.00839893676715697	0.18055418292911998	-3.26388969789868	0	Transcript
ENSG00000141279.15	ENST00000526247.6	NPEPPS	-0.258181826360518	-2.56042149117825	-2.64971278335094	0.00840160023514755	0.18057347270164398	-2.7577875884166803	0	Transcript
ENSG00000236064.1	ENST00000430140.1	RP6-191P20.4	-0.0706462190274418	1.4084606953327399	-2.64950088091037	0.008406770595416009	0.180590576184517	-2.82384578293441	0	Transcript
ENSG00000107560.10	ENST00000355624.7	RAB11FIP2	0.0465293554622749	5.910537020989129	2.64948571391362	0.008407140775451129	0.180590576184517	-3.4761021949590294	0	Transcript
ENSG00000130881.13	ENST00000253193.8	LRP3	-0.0832021668705896	6.25843818232368	-2.64946300811989	0.008407694981839959	0.180590576184517	-3.52283784191269	0	Transcript
ENSG00000250903.8	ENST00000607519.1	GMDS-AS1	-0.192025087655172	-1.64000000961817	-2.6488658003561096	0.00842228350266761	0.180865463747061	-2.5872840639111097	0	Transcript
ENSG00000123983.13	ENST00000357430.7	ACSL3	0.0511828846449848	6.595308015345791	2.6487084655646203	0.008426130639620341	0.180865463747061	-3.5865636962224103	0	Transcript
ENSG00000133019.11	ENST00000615928.4	CHRM3	-0.149501288644051	1.75088039555651	-2.64870445991646	0.00842622860598502	0.180865463747061	-2.8777466556075098	0	Transcript
ENSG00000109184.14	ENST00000504113.5	DCUN1D4	-0.0748025994942636	2.40619713990733	-2.64864966322709	0.00842756887443394	0.180865463747061	-2.9542411352744704	0	Transcript
ENSG00000260578.1	ENST00000562669.1	CTD-2541J13.1	0.0991579784183865	1.1275736107466499	2.6482947460401802	0.00843625440586015	0.18101386919402898	-2.7967276653208195	0	Transcript
ENSG00000130787.13	ENST00000536617.5	HIP1R	-0.1409378609531	1.88291784238619	-2.64816020632501	0.00843954896148949	0.181046564282763	-2.88928693692315	0	Transcript
ENSG00000235118.7	ENST00000543490.5	AC010731.4	0.15358708872831697	-0.191543407204365	2.64807212087719	0.0084417065890639	0.18104912640151602	-2.6758147622354302	0	Transcript
ENSG00000136560.13	ENST00000461338.5	TANK	0.111905112976466	-0.34664888736368105	2.6480107554373498	0.00844321001048921	0.18104912640151602	-2.65062397702782	0	Transcript
ENSG00000110880.10	ENST00000552030.5	CORO1C	-0.0734501317221732	2.59149285943658	-2.6478866306954	0.00844625173726131	0.18107637321646802	-2.9797224975945498	0	Transcript
ENSG00000135824.12	ENST00000508450.5	RGS8	0.11504078608960999	1.67411989367928	2.64780655407878	0.0084482145691088	0.181080483387894	-2.88568951548174	0	Transcript
ENSG00000011638.10	ENST00000573688.1	TMEM159	-0.48274564111103996	-3.06573546225194	-2.64766746476861	0.00845162488915422	0.181088893688713	-2.87166868615915	0	Transcript
ENSG00000140307.10	ENST00000559706.1	GTF2A2	-0.460469823138177	-2.8872605398194597	-2.6476460795984904	0.00845214934011344	0.181088893688713	-2.8153785686668997	0	Transcript
ENSG00000110717.11	ENST00000525628.1	NDUFS8	-0.17373639046227699	-0.871897862412518	-2.6475346421606805	0.00845488271021415	0.18110950412214602	-2.6089284413762	0	Transcript
ENSG00000092203.13	ENST00000613005.4	TOX4	-0.10216280132867599	1.3868108140464	-2.6471907514997204	0.008463322765784629	0.18125232151164397	-2.8273422161034603	0	Transcript
ENSG00000118363.11	ENST00000530257.5	SPCS2	-0.24592179384250198	0.6962974960885749	-2.64694336186778	0.00846939908924319	0.181344467493888	-2.77270724452405	0	Transcript
ENSG00000171735.18	ENST00000470648.5	CAMTA1	0.19213833352455803	-0.6943382989939189	2.64682390278182	0.00847233461618801	0.181369339089966	-2.62903184748226	0	Transcript
ENSG00000196781.14	ENST00000376484.1	TLE1	0.210319543722023	-1.8340640545142002	2.64659344294565	0.00847800040061487	0.181430192532815	-2.5968037481647404	0	Transcript
ENSG00000148204.11	ENST00000460253.1	CRB2	-0.22544485593106103	1.8771109861420199	-2.6464967442926897	0.00848037872036649	0.181430192532815	-2.89983652070715	0	Transcript
ENSG00000105325.13	ENST00000586212.1	FZR1	-0.24033366129446201	-2.18414209217905	-2.64641588303107	0.00848236797668384	0.181430192532815	-2.64138408097487	0	Transcript
ENSG00000124570.17	ENST00000380529.5	SERPINB6	-0.230731953978251	2.0469013957586797	-2.6464110662833997	0.008482486486023979	0.181430192532815	-2.91888338951137	0	Transcript
ENSG00000168872.16	ENST00000566574.5	DDX19A	-0.0596599336135679	2.41366803661852	-2.6463475259708904	0.00848404994571053	0.181430192532815	-2.9640284174792897	0	Transcript
ENSG00000275066.4	ENST00000618829.4	SYNRG	0.0735848270324834	2.0656539521533	2.64614008004354	0.00848915611839003	0.18149230811053696	-2.91954806661334	0	Transcript
ENSG00000108946.14	ENST00000585460.1	PRKAR1A	-0.113289569893421	2.5717081149874397	-2.6460853031817795	0.00849050488250992	0.18149230811053696	-2.98671467674634	0	Transcript
ENSG00000142856.16	ENST00000492655.1	ITGB3BP	0.203370118842615	-1.09794406010871	2.64599343940574	0.0084927672651882	0.18150272114550697	-2.6027487999104704	0	Transcript
ENSG00000175110.11	ENST00000489521.1	MRPS22	-0.321306635180609	-1.7873884855341797	-2.64587775570637	0.00849561704492682	0.18152568072943803	-2.60665076153553	0	Transcript
ENSG00000171617.13	ENST00000302351.8	ENC1	0.0872216554954168	7.07618691296317	2.64571518367189	0.008499623334096859	0.181530464969842	-3.7010145711313	0	Transcript
ENSG00000273179.1	ENST00000609548.1	RP11-20I20.4	0.14762451002493804	-1.1523701742391699	2.64569866683761	0.00850003045604184	0.181530464969842	-2.60201423470707	0	Transcript
ENSG00000140403.12	ENST00000343789.7	DNAJA4	0.10032456706909598	5.64862755308802	2.64560764996509	0.00850227423673036	0.181530464969842	-3.4501255732331697	0	Transcript
ENSG00000133318.13	ENST00000540798.5	RTN3	-0.520241032359692	2.15768644578943	-2.6455805257918104	0.00850294301445185	0.181530464969842	-2.98336601800555	0	Transcript
ENSG00000108239.8	ENST00000225235.4	TBC1D12	-0.0621808600341617	6.07765980165992	-2.64542297787327	0.00850682847371907	0.18156119956170802	-3.5048056072100597	0	Transcript
ENSG00000157823.16	ENST00000336418.8	AP3S2	0.0420266209160622	5.23135518817295	2.64534177001631	0.008508831850838141	0.18156119956170802	-3.37742219118478	0	Transcript
ENSG00000123200.16	ENST00000282007.7	ZC3H13	-0.0690695254540312	4.4397464195424	-2.6451919587992903	0.008512528766855591	0.18156119956170802	-3.25938423800394	0	Transcript
ENSG00000183530.13	ENST00000327423.10	PRR14L	0.0291796917077971	6.35518382587054	2.64518081066971	0.00851280392871991	0.18156119956170802	-3.55292472942131	0	Transcript
ENSG00000235597.1	ENST00000451400.1	LINC01102	-0.159212662598732	-0.280542298586181	-2.6451224836783997	0.00851424370522101	0.18156119956170802	-2.6603275408219997	0	Transcript
ENSG00000214413.7	ENST00000422050.1	BBIP1	-0.0755345406022651	1.0245488983231898	-2.6450656469972897	0.008515646904367591	0.18156119956170802	-2.79134865279495	0	Transcript
ENSG00000117448.13	ENST00000621846.4	AKR1A1	-0.11255765419809301	2.8668995892545404	-2.6450184066788798	0.00851681334394177	0.18156119956170802	-3.03879018833812	0	Transcript
ENSG00000035862.12	ENST00000586057.5	TIMP2	-0.19246095559656304	4.18455081382659	-2.64486729080478	0.00852054560173328	0.181602898241987	-3.22435455580958	0	Transcript
ENSG00000184752.12	ENST00000327772.6	NDUFA12	0.0404190396715431	4.560876489922911	2.64463603050946	0.0085262601083358	0.18168681945318102	-3.28718079703134	0	Transcript
ENSG00000143469.17	ENST00000637945.1	SYT14	0.8661371466951742	-3.56360200914896	2.6445130887657298	0.00852929943376912	0.181698512568661	-2.96397389882809	0	Transcript
ENSG00000211448.11	ENST00000557010.5	DIO2	0.153080315982344	3.5066897273342095	2.64447006977717	0.00853036316477317	0.181698512568661	-3.13180488923483	0	Transcript
ENSG00000143393.16	ENST00000368873.5	PI4KB	-0.0532051067866368	4.63835175658428	-2.644147924765	0.00853833263397851	0.18181078074728999	-3.2912880546951095	0	Transcript
ENSG00000175215.10	ENST00000547701.5	CTDSP2	-0.45334831944107	-0.5154108393941179	-2.64411326653384	0.00853919043386201	0.18181078074728999	-2.6361825093202205	0	Transcript
ENSG00000161896.11	ENST00000451316.6	IP6K3	-0.216649291583383	0.275089426360444	-2.64345073906693	0.0085556030357474	0.18210427271000101	-2.7170357808625196	0	Transcript
ENSG00000111262.4	ENST00000543874.2	KCNA1	0.151570839610669	0.86408656296585	2.64341306152867	0.0085565372609701	0.18210427271000101	-2.8021716966565604	0	Transcript
ENSG00000142875.19	ENST00000470673.5	PRKACB	0.17817144475913801	-0.46181171142857896	2.6432100659153397	0.00856157217058194	0.18217350682465502	-2.64978416996519	0	Transcript
ENSG00000076706.15	ENST00000528533.5	MCAM	-0.228520828739934	1.6006957794024599	-2.64305267112689	0.008565477871097441	0.182182739243779	-2.8622228114408	0	Transcript
ENSG00000178919.8	ENST00000375123.4	FOXE1	-0.224028420318797	-1.9585238660392	-2.6430483658401602	0.00856558472785749	0.182182739243779	-2.62258489818296	0	Transcript
ENSG00000138385.15	ENST00000409333.1	SSB	0.24916736917365398	-0.0805176971053838	2.6429771790417202	0.00856735175012067	0.182182739243779	-2.69150151025366	0	Transcript
ENSG00000075213.10	ENST00000436949.5	SEMA3A	0.123296336185008	2.41937700725053	2.64285408383439	0.00857040803220427	0.182209833150467	-2.9857954867946805	0	Transcript
ENSG00000259641.5	ENST00000558411.1	PCAT29	-0.19214821595321696	-1.9535685750777099	-2.64269852332879	0.00857427178218639	0.18225329474497	-2.62252025385976	0	Transcript
ENSG00000178163.7	ENST00000507515.1	ZNF518B	0.146711454198199	-0.719187007972389	2.64262826033934	0.00857601745892596	0.18225329474497	-2.63661598946165	0	Transcript
ENSG00000082397.17	ENST00000542652.6	EPB41L3	-0.0952682789468581	5.18579102563481	-2.64250237601385	0.0085791458398546	0.18227323125016398	-3.3813166426649905	0	Transcript
ENSG00000280321.1	ENST00000623261.1	RP11-1110F20.1	0.153639164930778	-1.14996680176933	2.6424470476797404	0.008580521141293979	0.18227323125016398	-2.60808255059113	0	Transcript
ENSG00000185716.11	ENST00000542527.6	C16orf52	0.0395345616836639	5.13863733775794	2.6423078632067	0.00858398173755057	0.18230886514933703	-3.37433114022115	0	Transcript
ENSG00000165731.17	ENST00000340058.5	RET	-0.222308701172029	-1.14387796945533	-2.64213493345867	0.00858828310053142	0.18233932563932798	-2.60725281544998	0	Transcript
ENSG00000143774.16	ENST00000366730.5	GUK1	-0.22429587722247898	-0.756156405911317	-2.64210680974194	0.00858898281784219	0.18233932563932798	-2.6279867519319	0	Transcript
ENSG00000214960.9	ENST00000407010.6	ISPD	-0.0466117902240204	3.6735864467639905	-2.6419093679505803	0.00859389660507413	0.18238999877231402	-3.1548899669281	0	Transcript
ENSG00000281772.1	ENST00000625973.1	RP11-567F11.2	0.22093992811364002	-2.47091484730733	2.6417984228971	0.00859665883176142	0.18238999877231402	-2.6776556848634	0	Transcript
ENSG00000101049.14	ENST00000617358.1	SGK2	-0.28344495917580703	-0.8130767307479599	-2.64176617526014	0.00859746185869035	0.18238999877231402	-2.62772227456576	0	Transcript
ENSG00000168081.8	ENST00000301908.7	PNOC	-0.418004839286279	-2.28210593152022	-2.6416565423928704	0.008600192427249959	0.18238999877231402	-2.63933480051902	0	Transcript
ENSG00000124356.15	ENST00000339566.7	STAMBP	-0.263537490164708	2.12752804130138	-2.64164144301299	0.008600568560597271	0.18238999877231402	-2.9471466592975597	0	Transcript
ENSG00000170791.17	ENST00000523975.5	CHCHD7	0.10573176004419198	2.00697479047188	2.64158104400908	0.00860207327862696	0.18238999877231402	-2.9298973832723396	0	Transcript
ENSG00000114859.15	ENST00000636661.1	CLCN2	-0.432024714791983	-0.598675510371896	-2.6415014225027798	0.00860405724716827	0.182394239479107	-2.6360952908755095	0	Transcript
ENSG00000140718.19	ENST00000464071.1	FTO	-0.0662396779945759	4.62172799278303	-2.64142783369888	0.00860589126106917	0.18239530025351897	-3.2990896476346703	0	Transcript
ENSG00000008324.10	ENST00000011691.4	SS18L2	0.0591083725747374	2.7808352459521	2.6412077606764104	0.00861137811572995	0.18247376371613397	-3.03836166345083	0	Transcript
ENSG00000116688.16	ENST00000235329.9	MFN2	-0.0364598824159905	6.996332151583969	-2.64082323144576	0.008620972724554641	0.182639219297802	-3.66842739589565	0	Transcript
ENSG00000226476.3	ENST00000439156.2	RP11-776H12.1	0.148505814428045	-0.0317491320889219	2.6406524886229503	0.008625236101549109	0.18269168515816897	-2.6985608750117898	0	Transcript
ENSG00000252061.1	ENST00000516252.1	RNU6-415P	-0.15784860651817498	-1.25738619122427	-2.6400007309626	0.008641527621404141	0.18299884538939104	-2.60795727501688	0	Transcript
ENSG00000108231.12	ENST00000635725.1	LGI1	0.20548353291638002	-2.21945675571427	2.6398914976519103	0.0086442607487989	0.18301881615612897	-2.65256412898437	0	Transcript
ENSG00000280099.1	ENST00000624216.1	RP11-33E12.2	0.142678214032224	-0.6410165233151379	2.63979196520377	0.00864675182632403	0.18303365496380802	-2.6468649346159503	0	Transcript
ENSG00000228274.3	ENST00000412067.1	RP3-508I15.9	0.0920316453257195	-0.0398125071965776	2.63953951525477	0.008653072980992691	0.18312954557020802	-2.6984683485874505	0	Transcript
ENSG00000080822.16	ENST00000341181.10	CLDND1	-0.119800662910315	7.08281961608079	-2.63929366723919	0.008659232813788241	0.18322198305350199	-3.68768608065564	0	Transcript
ENSG00000132432.13	ENST00000415949.5	SEC61G	0.261710489124848	-1.14095014730284	2.6389848037994303	0.00866697710372006	0.18334172130567003	-2.61738552938322	0	Transcript
ENSG00000229569.1	ENST00000427035.1	RP11-481G8.2	-0.0787928481668694	0.6494686601399979	-2.63892114935144	0.00866857391629524	0.18334172130567003	-2.7692557654638703	0	Transcript
ENSG00000196535.15	ENST00000527372.6	MYO18A	-0.0595025818691012	4.1836244246063705	-2.6388534916647997	0.00867027144211143	0.18334172130567003	-3.23679460537317	0	Transcript
ENSG00000254726.2	ENST00000532414.2	MEX3A	0.116380740923583	0.570710924317009	2.63875473354498	0.00867274981076641	0.183356206245362	-2.7607584909199	0	Transcript
ENSG00000166153.16	ENST00000378244.6	DEPDC4	0.13509503091237	-0.806786738885532	2.63850690796558	0.0086789718776825	0.183449816776129	-2.6375556324330898	0	Transcript
ENSG00000139496.15	ENST00000465068.5	NUP58	0.23763181537704003	-1.6206497337584098	2.63831612761315	0.00868376445926628	0.18351317942948397	-2.60935101555054	0	Transcript
ENSG00000280047.1	ENST00000622952.1	CTC-463A16.1	0.0934406578589154	1.1962695983963	2.63811191062742	0.00868889721321903	0.18358370323966197	-2.8296337759900405	0	Transcript
ENSG00000244139.3	ENST00000487309.3	RN7SL397P	-0.22743346268923603	-2.4798124706673703	-2.6378280382057597	0.00869603653528813	0.183696585000908	-2.7114739884710097	0	Transcript
ENSG00000075790.10	ENST00000442065.5	BCAP29	-0.25581936428470997	-0.720709736010285	-2.6372444892528195	0.008710729183542341	0.183939475158702	-2.64440603497125	0	Transcript
ENSG00000125170.10	ENST00000340099.8	DOK4	-0.14071799866997198	1.5527628247323102	-2.63722846733164	0.00871113289891955	0.183939475158702	-2.8731214463889505	0	Transcript
ENSG00000103449.11	ENST00000570206.1	SALL1	-0.6177858356698549	-1.9512955829729501	-2.63711636555555	0.008713958074265	0.18396113720233898	-2.61653148410979	0	Transcript
ENSG00000133627.17	ENST00000256001.12	ACTR3B	0.079860459824077	4.78161553104886	2.63687713386089	0.00871998991190925	0.183971326581925	-3.3573098737242297	0	Transcript
ENSG00000243156.7	ENST00000498345.1	MICAL3	-0.23433591351264	-1.6508383181634598	-2.63685010105179	0.0087206717357042	0.183971326581925	-2.61422339767922	0	Transcript
ENSG00000166311.9	ENST00000342245.8	SMPD1	-0.0661253043391695	3.98604388931868	-2.6368472509742	0.00872074362338949	0.183971326581925	-3.21748396525369	0	Transcript
ENSG00000197121.14	ENST00000409475.5	PGAP1	-0.128196997798251	2.11564446245721	-2.6368117827365096	0.008721638285448979	0.183971326581925	-2.9415156205923902	0	Transcript
ENSG00000114626.17	ENST00000466612.5	ABTB1	-0.118677009520505	-0.394791393071052	-2.6366483121436803	0.008725762784022791	0.18402036155141802	-2.67144651237493	0	Transcript
ENSG00000132874.14	ENST00000255226.10	SLC14A2	0.0489654333156378	2.42929836577756	2.63647140516877	0.00873022826536444	0.18407174464238	-2.99562615912475	0	Transcript
ENSG00000113140.10	ENST00000520687.1	SPARC	0.133082157615284	6.358125921201639	2.63630682494156	0.008734384436248509	0.18407174464238	-3.58429415578111	0	Transcript
ENSG00000162670.10	ENST00000633243.1	BRINP3	-0.213990082590291	-2.21564937551128	-2.6362794294806604	0.008735076430541359	0.18407174464238	-2.68529502698237	0	Transcript
ENSG00000254890.1	ENST00000529418.1	RP11-10A7.1	-0.21771674890822698	-2.53500846771865	-2.63626659181242	0.00873540071991496	0.18407174464238	-2.70747388834392	0	Transcript
ENSG00000082269.16	ENST00000515323.5	FAM135A	-0.350813002206918	0.304554359461166	-2.63610108771352	0.008739582448162909	0.18412191409079398	-2.7590119500392403	0	Transcript
ENSG00000135063.17	ENST00000455972.5	FAM189A2	0.139475196109655	2.6103588166242297	2.63601910338148	0.00874165457981988	0.184127627914167	-3.0248812915447902	0	Transcript
ENSG00000159131.16	ENST00000466882.1	GART	-0.18500953466682601	-1.79652688390158	-2.6358383365751	0.00874622496913644	0.18418594996281698	-2.6224772087571098	0	Transcript
ENSG00000169783.12	ENST00000355300.6	LINGO1	0.0799037842705541	3.16533121805496	2.63560005326903	0.00875225284352141	0.18427493471467699	-3.1058162843011403	0	Transcript
ENSG00000167553.14	ENST00000549554.1	TUBA1C	-0.131219444409962	-0.141124777576705	-2.63496063372071	0.00876844672289767	0.184577879636768	-2.69556212348711	0	Transcript
ENSG00000122545.18	ENST00000435235.6	SEPT7	-0.19933464604701298	1.9496760540081999	-2.63461616058298	0.00877718195436029	0.184723725853386	-2.93541789043546	0	Transcript
ENSG00000167123.18	ENST00000447915.5	CERCAM	-0.171023886150456	-0.18836068476366502	-2.6344876248584397	0.00878044339323214	0.18475433483586104	-2.69477950427845	0	Transcript
ENSG00000242086.8	ENST00000618708.3	LINC00969	-0.508593844018531	-1.7466970492742198	-2.6341579652516	0.008788813078426359	0.184892394640204	-2.6212157300257597	0	Transcript
ENSG00000140264.19	ENST00000409617.5	SERF2	-0.0648188061664534	3.05043737225321	-2.63368777349168	0.00880076310063772	0.18508778375045803	-3.0914161239187004	0	Transcript
ENSG00000124216.3	ENST00000244050.2	SNAI1	-0.158999310410166	-0.135961782481026	-2.63357784698018	0.00880355900734654	0.18508778375045803	-2.7003666161034197	0	Transcript
ENSG00000204843.12	ENST00000361874.7	DCTN1	0.17638218743643302	5.93684570903734	2.63353107175776	0.00880474894523581	0.18508778375045803	-3.6174029504273997	0	Transcript
ENSG00000124795.14	ENST00000397239.7	DEK	-0.0454900513852253	5.08845056511908	-2.63350775814844	0.00880534208548652	0.18508778375045803	-3.38520100743307	0	Transcript
ENSG00000078328.19	ENST00000567470.1	RBFOX1	-0.364494914290587	-2.50278037692094	-2.63339481275666	0.00880821612736864	0.18510762488327398	-2.69832217554008	0	Transcript
ENSG00000176194.17	ENST00000320477.9	CIDEA	-0.17170638362389198	0.0161528376351846	-2.6332973654558103	0.00881069647644136	0.18510762488327398	-2.72765495238848	0	Transcript
ENSG00000261208.1	ENST00000565135.1	RP11-452D12.1	-0.271660994845624	-2.58254433064835	-2.63325725836741	0.008811717513589421	0.18510762488327398	-2.67249479378599	0	Transcript
ENSG00000236467.8	ENST00000458661.6	KCNMA1-AS1	-0.135889830006967	-0.577406233662819	-2.63312241908416	0.008815150999773591	0.18512807918855603	-2.66679239879073	0	Transcript
ENSG00000167178.15	ENST00000565332.1	ISLR2	-0.25571953662923397	-1.56126500866938	-2.63306631642515	0.00881657992587867	0.18512807918855603	-2.6202239325144197	0	Transcript
ENSG00000132613.14	ENST00000338779.10	MTSS1L	-0.0595316626517003	7.46565555782771	-2.6330057289452498	0.00881812331303751	0.18512807918855603	-3.76212264197716	0	Transcript
ENSG00000268970.1	ENST00000596451.1	CTD-3099C6.11	0.125705601145369	-0.5771441281172189	2.6328140119836	0.0088230086499244	0.185192614940858	-2.66784880106795	0	Transcript
ENSG00000250329.1	ENST00000512118.1	KDELC1P1	-0.133652240991114	-0.6085480786847529	-2.6326830778292503	0.00882634651275564	0.18522464979693104	-2.6633046480740297	0	Transcript
ENSG00000122085.16	ENST00000391980.6	MTERF4	-0.182001797054387	1.76270649821832	-2.6325991997315	0.0088284853856718	0.18522550347988698	-2.9137332090258097	0	Transcript
ENSG00000165795.22	ENST00000298687.9	NDRG2	-0.142906388257721	5.313995792439401	-2.632539401774	0.00883001050421035	0.18522550347988698	-3.415154496518	0	Transcript
ENSG00000149527.17	ENST00000449969.5	PLCH2	-0.234481684373565	1.15143924504234	-2.63225655634758	0.00883722754573514	0.185277505175179	-2.83638010056821	0	Transcript
ENSG00000184613.10	ENST00000552993.5	NELL2	0.53244738163754	-1.71026246631087	2.63223098404496	0.00883788030551732	0.185277505175179	-2.62401619276169	0	Transcript
ENSG00000130702.14	ENST00000252999.7	LAMA5	-0.0915550761723559	3.33240259250465	-2.6322291937767	0.008837926005607821	0.185277505175179	-3.1344721452897697	0	Transcript
ENSG00000154803.12	ENST00000285071.8	FLCN	-0.054322116054745996	5.36315072899452	-2.63177436970418	0.008849543147329459	0.18548301371999	-3.42926340909725	0	Transcript
ENSG00000121716.19	ENST00000443526.5	PILRB	-0.183469264575518	-0.22108210616788398	-2.63157930235287	0.008854529763997459	0.18551652066612304	-2.6997929991718705	0	Transcript
ENSG00000101190.12	ENST00000217162.5	TCFL5	-0.10674117489414399	2.2661164136916097	-2.63151753672451	0.00885610923885367	0.18551652066612304	-2.9761846071716	0	Transcript
ENSG00000161642.17	ENST00000338010.9	ZNF385A	-0.264455821101081	0.69764432676698	-2.6314989223209597	0.00885658529720313	0.18551652066612304	-2.7888554135009502	0	Transcript
ENSG00000223546.6	ENST00000440496.5	LINC00630	0.0526865446192237	2.48413768222444	2.63124674216962	0.00886303699879015	0.18559880253984398	-3.0147315277003504	0	Transcript
ENSG00000254377.5	ENST00000520799.5	MIR124-2HG	-0.0950146064894564	1.84264248937375	-2.6311704733315198	0.00886498906800901	0.18559880253984398	-2.92860450750376	0	Transcript
ENSG00000145794.16	ENST00000503335.6	MEGF10	-0.0720024943276944	6.648160246406749	-2.63107060472183	0.008867545746642341	0.18559880253984398	-3.63353339022919	0	Transcript
ENSG00000107404.18	ENST00000378891.9	DVL1	-0.0504398206253394	5.1738585959862196	-2.63103200204956	0.00886853416858209	0.18559880253984398	-3.40218907300199	0	Transcript
ENSG00000134245.17	ENST00000369684.4	WNT2B	0.142032769344419	1.5996865574383798	2.63099077172883	0.008869589980630829	0.18559880253984398	-2.9140310867966606	0	Transcript
ENSG00000139154.14	ENST00000266508.13	AEBP2	0.0570510138885501	3.72671120631077	2.6308567114098502	0.008873023731021579	0.185627699084371	-3.19522526518888	0	Transcript
ENSG00000184221.12	ENST00000426947.5	OLIG1	-0.228263936784003	1.39738446753594	-2.63079510448236	0.00887460209822287	0.185627699084371	-2.8760749171890096	0	Transcript
ENSG00000145416.13	ENST00000503008.5	MARCH1	-0.157163937667305	2.8679483043004	-2.63063000827573	0.00887883309863484	0.18567821125741998	-3.06700930416502	0	Transcript
ENSG00000243704.3	ENST00000475661.3	RN7SL105P	0.190180280111534	-2.12066536677153	2.63038420255896	0.0088851358327669	0.18573588958929396	-2.6676432235324103	0	Transcript
ENSG00000172534.13	ENST00000310441.11	HCFC1	-0.0492378573421692	5.85077262618494	-2.63034909707988	0.00888603630399471	0.18573588958929396	-3.50616154150873	0	Transcript
ENSG00000254469.7	ENST00000528560.2	RP11-849H4.2	-0.290123246440514	-2.69981235068463	-2.6303099271406802	0.00888704112705104	0.18573588958929396	-2.81467022240586	0	Transcript
ENSG00000185504.16	ENST00000541246.1	FAAP100	-0.22973609974214104	-0.311904093751571	-2.6301108134437	0.00889215054929179	0.185761675124813	-2.69141684212096	0	Transcript
ENSG00000117115.12	ENST00000375486.8	PADI2	-0.10850862934354	7.2369148318649295	-2.6299915681582	0.008895211743204259	0.185761675124813	-3.7352857381862097	0	Transcript
ENSG00000235652.7	ENST00000606388.5	RP11-545I5.3	0.0769064772636626	3.52239648102941	2.6299751403712697	0.0088956335416254	0.185761675124813	-3.1732277584048902	0	Transcript
ENSG00000119383.19	ENST00000347048.8	PTPA	0.664497189038944	-2.59447792210639	2.6299720581554102	0.00889571268232872	0.185761675124813	-2.64914248020168	0	Transcript
ENSG00000124226.10	ENST00000623528.3	RNF114	0.134656100838042	0.113523054373214	2.62985860106153	0.00889862630978464	0.185761675124813	-2.7470635263938905	0	Transcript
ENSG00000166579.15	ENST00000583683.1	NDEL1	-0.11357732699420098	1.3089841736031298	-2.62979126733089	0.00890035587389738	0.185761675124813	-2.86192758417969	0	Transcript
ENSG00000267092.2	ENST00000590252.2	CTB-25B13.9	-0.21490881655036603	-1.7919488935968402	-2.62969693779057	0.0089027793713932	0.185761675124813	-2.6386995778972797	0	Transcript
ENSG00000150527.16	ENST00000556148.5	CTAGE5	0.160939707418578	2.12999890635074	2.62968283518003	0.00890314174396269	0.185761675124813	-2.97280974365667	0	Transcript
ENSG00000242086.8	ENST00000596584.4	LINC00969	-0.495798522199701	-1.6946854914008103	-2.6295684432094197	0.008906081583102729	0.185761675124813	-2.6301017942024703	0	Transcript
ENSG00000120437.8	ENST00000467951.1	ACAT2	-0.131291041464834	0.8891705834398709	-2.6295543471947798	0.00890644390666985	0.185761675124813	-2.8166388615344	0	Transcript
ENSG00000240922.1	ENST00000490351.1	LSAMP-AS1	0.10157533829627101	0.254716581592722	2.6293466743768104	0.00891178345524809	0.18583513201061	-2.7535737168243903	0	Transcript
ENSG00000178104.19	ENST00000369356.8	PDE4DIP	0.149546970778374	3.87424541089539	2.6289664483528	0.00892156702006097	0.185978883363821	-3.22522204545013	0	Transcript
ENSG00000133104.12	ENST00000494062.2	SPG20	-0.0532726312457253	5.83942032451935	-2.62893738874337	0.008922315146560998	0.185978883363821	-3.51333850704591	0	Transcript
ENSG00000274578.1	ENST00000621223.1	RP11-430E17.1	0.133499332440927	-0.7238740521019341	2.6287498952301402	0.00892714343490407	0.18601127508348	-2.6674187297128396	0	Transcript
ENSG00000227681.5	ENST00000434985.1	RP11-307P5.1	-0.235461670755067	-2.12790979659432	-2.62873574908384	0.008927507818141821	0.18601127508348	-2.65414158248956	0	Transcript
ENSG00000164742.14	ENST00000297323.11	ADCY1	0.13920298735362	8.0853967395559	2.6285714389087	0.00893174117592514	0.186061562666618	-3.9003093675665	0	Transcript
ENSG00000100433.15	ENST00000340700.9	KCNK10	-0.139918077865516	2.7690349913681205	-2.6284666777488397	0.008934441227048659	0.18607989519142001	-3.05788889713831	0	Transcript
ENSG00000105290.11	ENST00000590561.5	APLP1	-0.25451937094459604	6.335525669185751	-2.6283198260558502	0.008938227326410609	0.186120835046751	-3.60518451582642	0	Transcript
ENSG00000133216.16	ENST00000374632.7	EPHB2	-0.147644019613194	1.75487162326632	-2.62817151198033	0.00894205258886968	0.18616257355704002	-2.92113610922683	0	Transcript
ENSG00000179909.15	ENST00000512439.6	ZNF154	0.0449033550409727	4.2738535652105	2.6277331054971604	0.008953368393452371	0.186360207230245	-3.2804552024044598	0	Transcript
ENSG00000126254.11	ENST00000262633.8	RBM42	-0.0843436658156682	3.2939510556134097	-2.62736781079689	0.0089628068993015	0.186518693301747	-3.13963661333053	0	Transcript
ENSG00000124074.11	ENST00000602642.1	ENKD1	-0.233583861992113	-2.36047874613701	-2.6272766113572	0.00896516470711921	0.18652979341078	-2.7299626270782205	0	Transcript
ENSG00000233184.6	ENST00000446527.5	RP11-421L21.3	0.15024166239896397	-0.35429066780403207	2.6271904355666296	0.00896739314800553	0.186538197933923	-2.7012339986962197	0	Transcript
ENSG00000250072.5	ENST00000507318.1	CTC-529P8.1	-0.131953089381444	0.6362984529095339	-2.627071706658	0.00897046420150751	0.186564123357675	-2.7972486524808198	0	Transcript
ENSG00000163001.11	ENST00000339012.7	CFAP36	0.0577116419186305	4.23393919460604	2.62613855345532	0.00899463408536535	0.18702875402111802	-3.2897654584827296	0	Transcript
ENSG00000134256.12	ENST00000256652.8	CD101	-0.191996364384498	-1.1797410552274599	-2.62581561683798	0.00900301215474018	0.187161900215315	-2.64234971901625	0	Transcript
ENSG00000175782.9	ENST00000398004.3	SLC35E3	-0.0295451009237049	4.89167381403395	-2.6257408392052097	0.0090049531371183	0.187161900215315	-3.3738546784581	0	Transcript
ENSG00000124374.8	ENST00000244221.8	PAIP2B	-0.111978576322555	7.610824702681531	-2.62556786601079	0.00900944439237108	0.187161900215315	-3.8042505397935	0	Transcript
ENSG00000103494.12	ENST00000568653.7	RPGRIP1L	0.0747748582969743	1.5054729651587702	2.62553609140992	0.0090102696393495	0.187161900215315	-2.8981086784614103	0	Transcript
ENSG00000139220.16	ENST00000550584.6	PPFIA2	-0.22455284583585697	3.1354693661298	-2.6254540955865298	0.00901239954036101	0.187161900215315	-3.12195479811288	0	Transcript
ENSG00000249781.6	ENST00000512976.5	CTD-2143L24.1	-0.263559590620214	-2.764743335345	-2.62539992787525	0.00901380683355847	0.187161900215315	-2.7667006454013596	0	Transcript
ENSG00000189079.15	ENST00000334344.10	ARID2	0.0594567312175223	4.05516954137309	2.62539820670533	0.009013851553292809	0.187161900215315	-3.25783335364587	0	Transcript
ENSG00000144339.11	ENST00000409056.3	TMEFF2	-0.11019773577909801	1.88348990857813	-2.62530639851068	0.00901623721797443	0.18717342322901998	-2.94917174635594	0	Transcript
ENSG00000182287.13	ENST00000452376.5	AP1S2	0.141530012772326	1.1914837239819098	2.62496717610083	0.00902505692935555	0.18731848264600898	-2.86643521915822	0	Transcript
ENSG00000168769.13	ENST00000504042.5	TET2	0.26454116253492804	-2.3455033340203704	2.6248342892236	0.00902851406824017	0.1873522035419	-2.7171487389783002	0	Transcript
ENSG00000126254.11	ENST00000592526.1	RBM42	0.21904813119136	-2.26972611731279	2.62452974046488	0.009036441581907171	0.187459009952256	-2.69842270550179	0	Transcript
ENSG00000166508.17	ENST00000489841.5	MCM7	-0.0966181815597737	3.6630446604760896	-2.62449569910765	0.00903732807831173	0.187459009952256	-3.19520199080746	0	Transcript
ENSG00000116209.11	ENST00000452421.5	TMEM59	-0.122944553964814	3.2316774947229803	-2.62398161827539	0.00905072512378364	0.18769882096972898	-3.1402850036714303	0	Transcript
ENSG00000106245.9	ENST00000222969.9	BUD31	0.0649537166795728	3.4600805606961	2.6237819688427098	0.009055932824457309	0.18775014591248101	-3.17815170958379	0	Transcript
ENSG00000179965.11	ENST00000319296.9	ZNF771	0.0742544324807562	1.8545113325038098	2.62374594825129	0.009056872679652571	0.18775014591248101	-2.9496916749686597	0	Transcript
ENSG00000077721.15	ENST00000630695.2	UBE2A	0.9396733964445629	-4.00645757063954	2.62358483926502	0.00906107743210149	0.18776075544532	-3.15152779653009	0	Transcript
ENSG00000114859.15	ENST00000265593.8	CLCN2	-0.518398506638111	-0.0150509176647646	-2.62357271907175	0.0090613938254606	0.18776075544532	-2.74135794577763	0	Transcript
ENSG00000119048.7	ENST00000504431.1	UBE2B	-0.200649617564175	-1.44644013208554	-2.6235152630065803	0.00906289383048535	0.18776075544532	-2.64137568749685	0	Transcript
ENSG00000196338.12	ENST00000395855.6	NLGN3	-0.130317307360866	2.7027735551231498	-2.6232740445998504	0.00906919374673687	0.18784848081851002	-3.06487423102825	0	Transcript
ENSG00000143995.19	ENST00000560281.6	MEIS1	-0.0935343862054738	1.82324941396957	-2.6232124591365698	0.00907080280710265	0.18784848081851002	-2.9435595593459203	0	Transcript
ENSG00000213977.7	ENST00000225525.3	TAX1BP3	-0.08267364685343599	3.93503455280156	-2.62287848213317	0.00907953317406855	0.187991201144176	-3.2427847329004598	0	Transcript
ENSG00000073584.18	ENST00000474246.1	SMARCE1	-0.0873254494788161	1.18593176118976	-2.62227056578656	0.009095443821640509	0.188282500864213	-2.8653002835471	0	Transcript
ENSG00000181458.10	ENST00000462884.1	TMEM45A	0.47026014489995005	-2.74791098266858	2.6221973129511	0.009097362712514491	0.188284101435262	-2.7537039645837598	0	Transcript
ENSG00000070761.7	ENST00000562622.5	CFAP20	-0.191552990794917	-0.411683098276338	-2.6220455419609503	0.00910133957649358	0.18830500495183103	-2.70121661694559	0	Transcript
ENSG00000049246.14	ENST00000377541.5	PER3	-0.11939055912183098	1.73613387269292	-2.6220181969954903	0.009102056263846709	0.18830500495183103	-2.93266508624668	0	Transcript
ENSG00000087274.16	ENST00000513328.6	ADD1	-0.47644075520870394	0.246596288838768	-2.62173285794282	0.00910953776653236	0.18840610957649398	-2.77401159682952	0	Transcript
ENSG00000126217.20	ENST00000469558.1	MCF2L	-0.323921324076714	-1.40101012127163	-2.62169126181076	0.00911062886460606	0.18840610957649398	-2.6469437716354	0	Transcript
ENSG00000187775.16	ENST00000592152.1	DNAH17	-0.184420145185094	0.733308488359804	-2.6213580508742997	0.00911937346851646	0.18854880946301103	-2.82640354644891	0	Transcript
ENSG00000080815.18	ENST00000553855.5	PSEN1	-0.196512268067499	0.40307796964333104	-2.6209009719826897	0.00913138103240288	0.18873136576140698	-2.78107644646582	0	Transcript
ENSG00000107263.18	ENST00000481260.1	RAPGEF1	0.16057829300153603	1.36702533987269	2.62088142318451	0.009131894899518609	0.18873136576140698	-2.89625970765522	0	Transcript
ENSG00000180817.11	ENST00000373232.7	PPA1	-0.0503369332682534	6.13995778522632	-2.62065677212807	0.00913780202294139	0.188766854343904	-3.58597730708996	0	Transcript
ENSG00000129566.12	ENST00000262715.9	TEP1	0.0683006617476594	4.06978583715196	2.6206515559047796	0.00913793922244	0.188766854343904	-3.26990461485528	0	Transcript
ENSG00000108592.16	ENST00000427159.6	FTSJ3	-0.0610527774529343	4.03895440949066	-2.62060549118635	0.00913915091795196	0.188766854343904	-3.26431467281555	0	Transcript
ENSG00000157800.17	ENST00000464834.5	SLC37A3	-0.676893978698812	-3.1678405333704305	-2.6204900575525696	0.009142187939804659	0.18877337635670002	-3.12092345912566	0	Transcript
ENSG00000272842.1	ENST00000609609.1	RP11-513M16.7	0.11504224562002499	0.157207249974841	2.62045314093132	0.00914315939513871	0.18877337635670002	-2.7630644211807205	0	Transcript
ENSG00000185046.18	ENST00000546960.5	ANKS1B	-0.28714218618966697	2.40249048967936	-2.6203716311411203	0.009145304640666629	0.18877954608649203	-3.0577545557703703	0	Transcript
ENSG00000183808.11	ENST00000519109.5	RBM12B	0.30425185345979494	-0.602702346318514	2.62011833153079	0.00915197407955402	0.18885936358720898	-2.7024784904292702	0	Transcript
ENSG00000102471.13	ENST00000218652.11	NDFIP2	0.0607060172814477	6.3298220325814905	2.61998198925726	0.009155565808393171	0.18885936358720898	-3.63134376217994	0	Transcript
ENSG00000163297.16	ENST00000403729.6	ANTXR2	0.09425454267014699	2.24911738982496	2.61995733372496	0.00915621545557991	0.18885936358720898	-3.01142341145292	0	Transcript
ENSG00000108506.11	ENST00000617492.4	INTS2	-0.36937037498663594	2.73292981722054	-2.61994425282315	0.0091565601402744	0.18885936358720898	-3.06458074427294	0	Transcript
ENSG00000176473.13	ENST00000542471.2	WDR25	0.32904459116692103	-0.82702702207351	2.61975915682717	0.00916143870791059	0.18892028978488198	-2.6798885065676603	0	Transcript
ENSG00000216863.9	ENST00000435641.5	LY86-AS1	-0.121735552273501	0.7761176461935719	-2.6196919882877405	0.0091632096423473	0.18892028978488198	-2.82239539229489	0	Transcript
ENSG00000275484.1	ENST00000616071.1	CTC-1337H24.4	0.163825586737054	-1.7461283842788797	2.61915044450458	0.00917749894554867	0.18914483094552398	-2.6526361471369104	0	Transcript
ENSG00000170027.6	ENST00000307630.4	YWHAG	0.0378159250307608	8.50439443813853	2.6191390221736004	0.00917780055281879	0.18914483094552398	-4.00056164566187	0	Transcript
ENSG00000108947.4	ENST00000226091.2	EFNB3	0.0758806602842096	4.8882703161231795	2.6189301114859598	0.00918331841805553	0.18918712583820702	-3.40365708912802	0	Transcript
ENSG00000157103.10	ENST00000287766.8	SLC6A1	-0.0489868382488813	7.38731201642424	-2.61892120910376	0.009183553618753941	0.18918712583820702	-3.79136457388903	0	Transcript
ENSG00000156253.6	ENST00000493196.1	RWDD2B	0.10366812046192402	1.4841120205674299	2.6187436667737796	0.00918824540987531	0.189228903391255	-2.91500132754229	0	Transcript
ENSG00000114841.17	ENST00000420323.6	DNAH1	-0.150647514265102	3.97239809769175	-2.6185636276812003	0.00919300537475043	0.189228903391255	-3.25842391497553	0	Transcript
ENSG00000158555.14	ENST00000526177.5	GDPD5	0.151604707608544	0.16590521158033802	2.6185532700293703	0.0091932792828146	0.189228903391255	-2.7746540237637998	0	Transcript
ENSG00000145439.11	ENST00000306193.7	CBR4	0.0436565145430366	4.34248634417363	2.6184941285309904	0.009194843419628309	0.189228903391255	-3.31714222766498	0	Transcript
ENSG00000184564.8	ENST00000400286.2	SLITRK6	0.14565936337716598	3.2851349275201	2.6184874224287404	0.00919502079341746	0.189228903391255	-3.1853041902279706	0	Transcript
ENSG00000171492.14	ENST00000337338.9	LRRC8D	-0.10238011417319501	3.01907554854152	-2.61835233401286	0.00919859448240455	0.189228903391255	-3.12050662809196	0	Transcript
ENSG00000198015.12	ENST00000549982.5	MRPL42	-0.0354184701677836	5.8083078617074095	-2.6183390442421	0.00919894612314492	0.189228903391255	-3.53222035560947	0	Transcript
ENSG00000103187.7	ENST00000262428.4	COTL1	0.0971473313131415	3.91337079140402	2.61821434568787	0.0092022461718609	0.189228903391255	-3.2573889917316	0	Transcript
ENSG00000143924.18	ENST00000409040.1	EML4	-0.17730012864866196	-0.7253152572169599	-2.61816110298834	0.00920365552099711	0.189228903391255	-2.6887177349651097	0	Transcript
ENSG00000181227.3	ENST00000444241.1	RP4-682C21.2	-0.12360079549049399	0.0892392012111995	-2.61814470137967	0.009204089715131009	0.189228903391255	-2.76420861374294	0	Transcript
ENSG00000225331.1	ENST00000411694.1	AP001055.6	-0.167531252088693	-0.668690553711069	-2.61765266475636	0.00921712376910318	0.189458775890004	-2.69296581549488	0	Transcript
ENSG00000136824.18	ENST00000374793.7	SMC2	-0.18210123724563398	2.9944186479688994	-2.61736398945815	0.00922477847620145	0.18957599285790197	-3.1270080458729703	0	Transcript
ENSG00000083642.18	ENST00000315596.14	PDS5B	0.053159856669212004	5.768112829964941	2.61728567217135	0.0092268561718325	0.18957599285790197	-3.5371634579810203	0	Transcript
ENSG00000032742.17	ENST00000461115.5	IFT88	-0.11615199553397698	-0.123942752519536	-2.6171437047015402	0.009230623525462821	0.18957599285790197	-2.7436332696577	0	Transcript
ENSG00000072609.17	ENST00000443047.6	CHFR	0.48314859928961107	-1.0660125934470999	2.61712464490818	0.00923112941514803	0.18957599285790197	-2.67446240359688	0	Transcript
ENSG00000241404.6	ENST00000333845.10	EGFL8	-0.4886285562544529	-1.38274869056595	-2.61708817859891	0.00923209738206293	0.18957599285790197	-2.65591045050226	0	Transcript
ENSG00000040531.14	ENST00000046640.7	CTNS	-0.0633794389905969	2.86015300731624	-2.61690907552775	0.00923685283997097	0.189615424269474	-3.09976380381218	0	Transcript
ENSG00000157796.17	ENST00000512588.5	WDR19	-0.303516487575272	-0.9983740484761929	-2.6168761679481096	0.009237726824720491	0.189615424269474	-2.6710420988830497	0	Transcript
ENSG00000140264.19	ENST00000448830.1	SERF2	-0.23351601065049998	-0.648773670940105	-2.6165733782077	0.00924577202522645	0.18974246841252104	-2.69384802468364	0	Transcript
ENSG00000148120.15	ENST00000496567.5	C9orf3	-0.455659896974096	-0.6395921247321329	-2.61641294802985	0.00925003723982858	0.18979190396093	-2.69020824361606	0	Transcript
ENSG00000163288.13	ENST00000509366.5	GABRB1	0.11601573671783501	0.914897838413804	2.61623375720481	0.009254803311323721	0.18985159417196	-2.8548303754981	0	Transcript
ENSG00000115935.17	ENST00000392547.6	WIPF1	-0.109708433591351	4.980544142596219	-2.61587905129869	0.009264244176911171	0.18993873496210698	-3.4147037278646097	0	Transcript
ENSG00000183401.11	ENST00000588592.5	CCDC159	-0.509248661085127	-2.3716652080689196	-2.61587661796453	0.009264308972413371	0.18993873496210698	-2.7701186844271497	0	Transcript
ENSG00000170873.18	ENST00000522162.1	MTSS1	0.5468003536629711	-2.85555207678398	2.6158397622558103	0.00926529042618151	0.18993873496210698	-2.83268431113118	0	Transcript
ENSG00000198901.13	ENST00000361188.9	PRC1	0.182061417009427	-0.179257496257635	2.61579501203577	0.00926648223306687	0.18993873496210698	-2.74368228180353	0	Transcript
ENSG00000146592.16	ENST00000482692.1	CREB5	-0.22917620499683602	-1.26613848710151	-2.61565187361286	0.00927029527878211	0.18997367826367698	-2.6626511953832	0	Transcript
ENSG00000008735.13	ENST00000329492.5	MAPK8IP2	-0.0512717532921363	5.864804601494519	-2.61559152965578	0.009271903194762841	0.18997367826367698	-3.55394524413526	0	Transcript
ENSG00000168309.16	ENST00000474531.5	FAM107A	-0.165021430709141	2.7239051472360294	-2.61541491084493	0.009276610789020999	0.19002518877701	-3.08758545142296	0	Transcript
ENSG00000234323.6	ENST00000435485.5	LINC01505	0.134639897863262	-0.31888730529572806	2.61535776427076	0.009278134431146359	0.19002518877701	-2.7305434457803197	0	Transcript
ENSG00000115687.13	ENST00000234040.8	PASK	0.11813049587886401	3.5042905756026	2.61496487516129	0.0092886157127944	0.19018205596256402	-3.21092814969769	0	Transcript
ENSG00000130518.16	ENST00000599528.1	KIAA1683	-0.251287541268091	-1.84389195662349	-2.61493122640497	0.00928951386896692	0.19018205596256402	-2.6722938116145802	0	Transcript
ENSG00000205502.3	ENST00000380392.3	C2CD4B	-0.4277660885832	-2.65450775494508	-2.61453993197658	0.00929996405612507	0.190357882895352	-2.8281715207812597	0	Transcript
ENSG00000248249.1	ENST00000505816.1	RP11-598O12.1	0.18704005071691202	-0.632562183499941	2.6144551364044504	0.009302230054951741	0.19036615353248998	-2.7096267068211204	0	Transcript
ENSG00000146426.17	ENST00000275246.11	TIAM2	0.10964834959582699	3.0468320845801498	2.6143331292170697	0.00930549133061627	0.190394784697526	-3.1625714336278397	0	Transcript
ENSG00000168502.17	ENST00000517554.1	MTCL1	-0.136004774438713	-0.784346890237367	-2.61418157470052	0.009309543838542671	0.19043959015535	-2.6942386037299504	0	Transcript
ENSG00000172977.12	ENST00000527544.5	KAT5	0.45175566858187294	-1.4033202887119902	2.61385413075762	0.00931830495905207	0.190580679599608	-2.66726858509155	0	Transcript
ENSG00000130653.15	ENST00000277531.8	PNPLA7	-0.657998527477842	-0.683246679139123	-2.61355632373405	0.00932627952440522	0.19070562897094298	-2.6971293290501	0	Transcript
ENSG00000117682.16	ENST00000525682.6	DHDDS	0.308148989992534	-0.5875413828941789	2.6131767528205203	0.00933645239439392	0.19087547075689398	-2.71880394336131	0	Transcript
ENSG00000038002.8	ENST00000506853.5	AGA	-0.27544265359754805	-0.295981150367156	-2.61289047219035	0.009344131568580709	0.19095461427186605	-2.7369290016946	0	Transcript
ENSG00000250026.5	ENST00000510782.5	TMPRSS11BNL	-0.12302752114734698	-1.14342286709159	-2.61274593839598	0.009348010683190041	0.19095461427186605	-2.67368669206631	0	Transcript
ENSG00000196305.17	ENST00000375643.7	IARS	0.0825539931932204	5.23176888399259	2.61244962713119	0.00935596783453697	0.19095461427186605	-3.46750499720273	0	Transcript
ENSG00000174871.10	ENST00000311445.6	CNIH2	0.0833553289824333	4.50753753334727	2.61244673799243	0.00935604544941166	0.19095461427186605	-3.3599284897359403	0	Transcript
ENSG00000070814.17	ENST00000445265.6	TCOF1	-0.18503365600838104	2.5703490376734903	-2.61243287433249	0.00935641789583982	0.19095461427186605	-3.0692849693471898	0	Transcript
ENSG00000235194.8	ENST00000558058.5	PPP1R3E	-0.0946823286106199	2.9838766858989705	-2.6122987894924905	0.00936002076280936	0.19095461427186605	-3.1302257039875494	0	Transcript
ENSG00000167074.14	ENST00000406644.7	TEF	-0.0952540188034751	5.774267674593049	-2.6122831909387902	0.00936043997748315	0.19095461427186605	-3.54353832642842	0	Transcript
ENSG00000107077.17	ENST00000401787.7	KDM4C	-0.241108451148995	-2.0038417496852903	-2.61225088800989	0.00936130817951366	0.19095461427186605	-2.69864684946594	0	Transcript
ENSG00000135506.15	ENST00000553208.5	OS9	-0.302524028218757	-0.785952447247387	-2.6122146107589304	0.00936228328492263	0.19095461427186605	-2.6933045079655598	0	Transcript
ENSG00000185345.18	ENST00000366898.5	PARK2	0.0553441928215385	4.27260181141785	2.6121925821066	0.00936287544303951	0.19095461427186605	-3.32786165561015	0	Transcript
ENSG00000237410.1	ENST00000433606.1	AP001092.4	0.133820832257004	-1.01576184358852	2.61217100891335	0.009363455390354129	0.19095461427186605	-2.68405175367714	0	Transcript
ENSG00000067445.20	ENST00000173898.11	TRO	0.21297034717938798	2.06066364666287	2.6121092132720496	0.00936511680681806	0.19095461427186605	-3.04522406065422	0	Transcript
ENSG00000185504.16	ENST00000327787.12	FAAP100	-0.169297026547068	1.31318439107571	-2.61206312616518	0.00936635606090193	0.19095461427186605	-2.9035033804136003	0	Transcript
ENSG00000198108.3	ENST00000305031.4	CHSY3	0.0834343675056836	3.17255263170728	2.61204422834444	0.0093668642541933	0.19095461427186605	-3.17525978102513	0	Transcript
ENSG00000278540.4	ENST00000613146.4	ACACA	0.0886365430721006	3.14503362658485	2.6118632316586203	0.00937173280217493	0.19095461427186605	-3.1586580569001095	0	Transcript
ENSG00000146233.7	ENST00000275016.2	CYP39A1	0.155356450569478	0.417447829647514	2.61177648968809	0.00937406683854046	0.19095461427186605	-2.8100667617861497	0	Transcript
ENSG00000150401.14	ENST00000375403.6	DCUN1D2	-0.108315786455533	2.58726435504997	-2.6117525074937595	0.0093747122387141	0.19095461427186605	-3.07032991971898	0	Transcript
ENSG00000145868.16	ENST00000502571.1	FBXO38	-0.20970069469493602	-0.26758983695370203	-2.61161107421642	0.009378519249694491	0.19095461427186605	-2.73849694506225	0	Transcript
ENSG00000196782.12	ENST00000509479.6	MAML3	0.0611605945978635	3.45355294328175	2.61160871842565	0.00937858267309505	0.19095461427186605	-3.20501659773831	0	Transcript
ENSG00000261221.3	ENST00000568956.1	ZNF865	-0.0713647252941448	1.85852999104045	-2.61160218372277	0.009378758604599571	0.19095461427186605	-2.97631702805842	0	Transcript
ENSG00000054690.13	ENST00000558296.1	PLEKHH1	-0.0931808914063367	1.3681311842594799	-2.61157297107639	0.009379545122537079	0.19095461427186605	-2.91703211577329	0	Transcript
ENSG00000274996.1	ENST00000616263.1	CTB-58E17.2	0.217571485805189	-2.3970103399546097	2.61135026608259	0.00938554314851846	0.19100696794717897	-2.74537989703413	0	Transcript
ENSG00000095059.15	ENST00000210060.11	DHPS	-0.0541891251224875	4.0576736387185	-2.6113387610752903	0.00938585310165813	0.19100696794717897	-3.2961547744856	0	Transcript
ENSG00000185024.16	ENST00000379932.8	BRF1	-0.14106905841426	-0.660907862471869	-2.61108125783014	0.00939279282305058	0.191110155427167	-2.70947612811713	0	Transcript
ENSG00000161149.11	ENST00000292748.7	TUBA3FP	0.238359942145525	-1.68624267165252	2.6107683513107798	0.00940123184981192	0.191243801344334	-2.67039556326314	0	Transcript
ENSG00000123146.19	ENST00000591080.4	ADGRE5	-0.155650756907982	-0.834042940422311	-2.6102481271373104	0.00941527722413667	0.191491418076976	-2.69750816927993	0	Transcript
ENSG00000103168.16	ENST00000564208.5	TAF1C	0.8194644218534821	-3.24822304524378	2.60992692019481	0.00942395877422204	0.19162986655434303	-2.9311452441871806	0	Transcript
ENSG00000151090.17	ENST00000447875.5	THRB	-0.259483129773652	-0.733608766644388	-2.6096955347168596	0.009430217080191991	0.19171899472974901	-2.70201836657266	0	Transcript
ENSG00000132639.12	ENST00000430336.1	SNAP25	0.13140983119088198	1.50098870167076	2.60952869255532	0.00943473198595962	0.19172540666134902	-2.95464894700297	0	Transcript
ENSG00000129151.8	ENST00000529202.5	BBOX1	0.43077872377047494	-1.1514612287651298	2.60951358744302	0.009435140840053471	0.19172540666134902	-2.68744162583128	0	Transcript
ENSG00000108474.16	ENST00000225609.9	PIGL	-0.42923196019796106	-1.69379249267055	-2.60947600514902	0.00943615815885905	0.19172540666134902	-2.6726779199651	0	Transcript
ENSG00000261777.5	ENST00000570278.1	RP11-529K1.2	-0.248126932479278	-1.02142324700122	-2.60926387008969	0.00944190230601395	0.19175336803395301	-2.68655287196898	0	Transcript
ENSG00000166348.18	ENST00000492357.1	USP54	-0.111560461255628	0.352357943376844	-2.6091650854457997	0.009444578243686429	0.19175336803395301	-2.8070745146106804	0	Transcript
ENSG00000277883.1	ENST00000622303.1	NLRP3P1	-0.11209801987512	0.8081939674333921	-2.6091601764409598	0.00944471123946604	0.19175336803395301	-2.86481701965258	0	Transcript
ENSG00000188158.14	ENST00000485305.1	NHS	-0.178692612259343	-0.473854938835586	-2.6091481765674103	0.00944503634959543	0.19175336803395301	-2.7269650522286897	0	Transcript
ENSG00000144426.18	ENST00000449802.5	NBEAL1	0.0424678943792447	5.789701761452889	2.60898042456608	0.00944958226987047	0.19180215381180699	-3.5544196476339196	0	Transcript
ENSG00000134874.17	ENST00000466027.1	DZIP1	0.19052621390999802	-0.942292377945808	2.6089066359021897	0.00945158249316988	0.19180215381180699	-2.6990401175656005	0	Transcript
ENSG00000138443.15	ENST00000441061.5	ABI2	-0.465145127825373	-1.03416235552102	-2.6088518703795	0.00945306729255088	0.19180215381180699	-2.6858421767904503	0	Transcript
ENSG00000242086.8	ENST00000600527.5	LINC00969	0.747566192359898	-3.48639787350981	2.6087357756485097	0.00945621553631944	0.19182796282715	-2.96600304178187	0	Transcript
ENSG00000170275.14	ENST00000320954.10	CRTAP	-0.054880211515683	6.06573852067618	-2.60862780130644	0.00945914441500698	0.191849312464735	-3.59476659635983	0	Transcript
ENSG00000176485.10	ENST00000323646.9	PLA2G16	-0.0862317530602859	5.0696562325932994	-2.60845307618469	0.00946388567574874	0.191907404873905	-3.44366807131036	0	Transcript
ENSG00000149084.12	ENST00000395700.4	HSD17B12	0.17313955185589802	-0.9511977019850041	2.6083415278668	0.00946691371266183	0.191930740610006	-2.69710879254834	0	Transcript
ENSG00000112531.16	ENST00000453779.6	QKI	-0.0609674165968139	8.794483767919019	-2.60802492688379	0.00947551273681065	0.192066990032565	-4.06560415819918	0	Transcript
ENSG00000138835.22	ENST00000492676.1	RGS3	-0.165645633885134	-0.119318814743894	-2.6079068232727503	0.00947872227446192	0.192093963144353	-2.76250556552971	0	Transcript
ENSG00000104412.7	ENST00000220853.7	EMC2	-0.044969612269305	5.1405693778753	-2.60762578641214	0.0094863635373214	0.192152809383883	-3.46097495546697	0	Transcript
ENSG00000109819.8	ENST00000264867.6	PPARGC1A	0.0747485668668885	4.49142318313363	2.6076094049027003	0.00948680911310943	0.192152809383883	-3.3658314313582904	0	Transcript
ENSG00000008294.20	ENST00000505173.5	SPAG9	-0.8913584800939921	-3.01338812936529	-2.60748339435132	0.0094902372169322	0.192152809383883	-2.701777135202	0	Transcript
ENSG00000160789.19	ENST00000448611.6	LMNA	-0.62095413861051	-2.03912499787258	-2.60740587851856	0.00949234657804577	0.192152809383883	-2.6959799319754603	0	Transcript
ENSG00000104524.13	ENST00000482616.1	PYCRL	-0.25413044002496	-2.54079858605074	-2.60740167748922	0.00949246090846304	0.192152809383883	-2.82721632733235	0	Transcript
ENSG00000115947.13	ENST00000478904.5	ORC4	0.34428274127852393	-1.4571308431652799	2.607335642298	0.00949425820885208	0.192152809383883	-2.67894489638148	0	Transcript
ENSG00000155229.20	ENST00000478452.1	MMS19	-0.108595544837282	-0.16004442911624803	-2.60728038724785	0.0094957623369374	0.192152809383883	-2.76052686985502	0	Transcript
ENSG00000173926.5	ENST00000506088.1	MARCH3	0.15217127857795001	-0.299910120469319	2.6072473678153	0.009496661278907291	0.192152809383883	-2.7536163378565495	0	Transcript
ENSG00000100387.8	ENST00000216225.8	RBX1	-0.0396601729222013	4.42460720752188	-2.60708847516776	0.009500988138820641	0.19220232059777598	-3.3583040915447997	0	Transcript
ENSG00000189337.16	ENST00000376030.6	KAZN	-0.0886753434953705	4.779107450926309	-2.60696826086345	0.00950426290847563	0.19223053294272102	-3.4044684965276897	0	Transcript
ENSG00000135932.10	ENST00000614925.1	CAB39	-0.29379260226448306	2.14069992960686	-2.60667526855373	0.00951224857463673	0.19235399654260996	-3.05732170033157	0	Transcript
ENSG00000196498.13	ENST00000448008.1	NCOR2	-0.514311194929109	-2.79971110162735	-2.60659702988612	0.00951438202856015	0.19235440229944697	-2.86475249506572	0	Transcript
ENSG00000187715.13	ENST00000405109.5	KBTBD12	0.12035310563004	2.4160860603872	2.60651122504916	0.00951672229344088	0.19235440229944697	-3.0680030994666803	0	Transcript
ENSG00000214655.10	ENST00000604729.5	ZSWIM8	-0.0990500139912709	4.199951642764529	-2.6064675833567	0.00951791278677736	0.19235440229944697	-3.3220609916275494	0	Transcript
ENSG00000167747.13	ENST00000391812.5	C19orf48	0.732387073054904	-3.0429091626254796	2.60597758474195	0.009531288521201999	0.192586654090161	-2.84380571278153	0	Transcript
ENSG00000244187.7	ENST00000290079.8	TMEM141	-0.0658221014979713	3.3135525563162296	-2.6057756645265497	0.00953680533213664	0.19266005018039603	-3.1953629554800296	0	Transcript
ENSG00000163638.13	ENST00000295903.8	ADAMTS9	-0.544271928507691	0.238514127165867	-2.6052223698679797	0.00955193695649983	0.19292761484976298	-2.8034840112894797	0	Transcript
ENSG00000163576.17	ENST00000295824.13	EFHB	0.712430671345499	-2.4037296045745897	2.60508061004339	0.00955581729301324	0.192941371178407	-2.7208212747095697	0	Transcript
ENSG00000122507.20	ENST00000396127.6	BBS9	-0.21230979141832002	1.4016970030315	-2.6050179413061803	0.009557533149781841	0.192941371178407	-2.9383042244107203	0	Transcript
ENSG00000186472.19	ENST00000461143.1	PCLO	-0.496670211865253	-2.3320379114792797	-2.60497857159512	0.00955861122521543	0.192941371178407	-2.7027102077624905	0	Transcript
ENSG00000082438.15	ENST00000409184.7	COBLL1	-0.11701710033191301	2.9952995575009305	-2.60492178111214	0.0095601665319178	0.192941371178407	-3.15406818883201	0	Transcript
ENSG00000102030.15	ENST00000466877.5	NAA10	-0.24746431225991197	-0.16580679615272198	-2.60452469382715	0.00957104779382771	0.193109747459125	-2.76174474080213	0	Transcript
ENSG00000025796.13	ENST00000466419.1	SEC63	0.302479029144372	-2.16198380162992	2.6044794956438597	0.00957228704847221	0.193109747459125	-2.71877797066656	0	Transcript
ENSG00000198563.13	ENST00000449757.5	DDX39B	0.62884536055147	-2.9216940477511297	2.60413322170378	0.00958178603761182	0.19326324448046397	-2.8579095267642303	0	Transcript
ENSG00000249201.2	ENST00000514376.1	CTD-3080P12.3	0.15085465614882002	-1.14674800983845	2.6040188885249598	0.00958492427883242	0.193288410886017	-2.69650710893103	0	Transcript
ENSG00000104904.12	ENST00000586054.2	OAZ1	-0.112387793451181	1.25753086426399	-2.60390255593336	0.0095881183447681	0.19331469289833103	-2.91700297681566	0	Transcript
ENSG00000205323.8	ENST00000552207.1	SARNP	-0.084305878755107	0.9376779903154271	-2.60355468208405	0.0095976753695262	0.19341762501040696	-2.88314001372253	0	Transcript
ENSG00000078487.17	ENST00000471336.1	ZCWPW1	-0.46179463595974496	-2.43261308317718	-2.60352204557237	0.00959857241917227	0.19341762501040696	-2.79418143678177	0	Transcript
ENSG00000263220.1	ENST00000572792.1	RP11-420A6.2	-0.1572450866506	-1.72555872792891	-2.60351016576214	0.00959889896717369	0.19341762501040696	-2.6884929633641295	0	Transcript
ENSG00000116774.11	ENST00000393300.6	OLFML3	0.47487007380329704	-2.6241437319067598	2.60326674207597	0.009605592300993141	0.193455868707042	-2.78769919441392	0	Transcript
ENSG00000145416.13	ENST00000515471.5	MARCH1	-0.118488366828871	0.835889344878912	-2.6031914615538	0.009607663108205891	0.193455868707042	-2.8714931216645803	0	Transcript
ENSG00000049245.12	ENST00000054666.10	VAMP3	-0.0706798773963725	5.74710385319198	-2.60308109082714	0.00961069989486794	0.193455868707042	-3.5622062921368802	0	Transcript
ENSG00000124486.12	ENST00000324545.8	USP9X	0.0342693664785888	6.3873172890076795	2.6030403895017797	0.0096118199851177	0.193455868707042	-3.6680456495914604	0	Transcript
ENSG00000197283.13	ENST00000428982.4	SYNGAP1	0.153479444377239	2.80394565530777	2.60304005523016	0.00961182918467245	0.193455868707042	-3.13764289222746	0	Transcript
ENSG00000164402.13	ENST00000458488.2	SEPT8	-0.463148969062334	3.3235177596651697	-2.60302840375497	0.00961214985213145	0.193455868707042	-3.23455169368458	0	Transcript
ENSG00000114796.15	ENST00000454652.6	KLHL24	-0.0490775930014951	6.4460145574902	-2.60292901877644	0.00961488547688288	0.19347284118126	-3.6717777127037503	0	Transcript
ENSG00000221994.10	ENST00000428463.5	ZNF630	0.110033555595592	0.0747175277444617	2.60273488825879	0.009620231033668191	0.193517593458222	-2.7978845044662406	0	Transcript
ENSG00000151067.21	ENST00000465278.2	CACNA1C	-0.27687820062082896	-1.43946488897689	-2.60266886923834	0.00962204953233159	0.193517593458222	-2.68865523765421	0	Transcript
ENSG00000144118.13	ENST00000420510.5	RALB	-0.13364580926386602	1.55731485826091	-2.60264207108002	0.00962278777732612	0.193517593458222	-2.95941221062542	0	Transcript
ENSG00000145782.12	ENST00000514775.1	ATG12	-0.194534692750815	-1.55823099425004	-2.60239896986617	0.00962948713076228	0.19352623744170103	-2.68779848203696	0	Transcript
ENSG00000102595.18	ENST00000467305.1	UGGT2	0.273182335087462	-2.3700544015016805	2.60239185793255	0.00962968318339743	0.19352623744170103	-2.75966929263822	0	Transcript
ENSG00000106785.14	ENST00000478401.1	TRIM14	0.312566883169677	-2.5494033125487996	2.60227467447682	0.00963291406062258	0.19352623744170103	-2.79453197448717	0	Transcript
ENSG00000115758.12	ENST00000234111.8	ODC1	0.0911735746651895	3.248460054521	2.6021503420206002	0.009636343104570259	0.19352623744170103	-3.1989791034375097	0	Transcript
ENSG00000188211.8	ENST00000338965.8	NCR3LG1	0.0643951139168811	4.75779228912395	2.60213755947295	0.009636695704521091	0.19352623744170103	-3.4217630108696095	0	Transcript
ENSG00000204427.11	ENST00000468205.5	ABHD16A	-0.30854152362380893	-0.7838864626713979	-2.60209397085789	0.00963789816070956	0.19352623744170103	-2.71673681176538	0	Transcript
ENSG00000172270.18	ENST00000346916.8	BSG	0.46114211494475	-3.1516937189495	2.6020677675513797	0.00963862108217356	0.19352623744170103	-2.97712378019779	0	Transcript
ENSG00000160216.18	ENST00000398063.6	AGPAT3	-0.333556661596651	1.10308318774645	-2.60198886919208	0.00964079809742105	0.19352623744170103	-2.91118894170276	0	Transcript
ENSG00000139737.21	ENST00000462234.5	SLAIN1	-0.54773062311985	-3.2351039814917497	-2.6019843377547995	0.00964092314517292	0.19352623744170103	-2.9933978463457596	0	Transcript
ENSG00000181027.10	ENST00000600681.5	FKRP	-0.382508522593514	-2.4042304133182797	-2.60186743789693	0.00964414956931425	0.19352623744170103	-2.77739816742656	0	Transcript
ENSG00000214100.8	ENST00000433290.5	AC079776.2	-0.37252948959665605	-2.49673066658626	-2.6018089246517	0.00964576489183775	0.19352623744170103	-2.7863489515481095	0	Transcript
ENSG00000144895.11	ENST00000273435.9	EIF2A	-0.840003145909838	-1.5812756933496002	-2.6018028816277203	0.00964593172996067	0.19352623744170103	-2.69537097998438	0	Transcript
ENSG00000148337.20	ENST00000491954.5	CIZ1	-0.53329145877759	-3.1291672471526404	-2.60140777954415	0.00965684546663108	0.193707188023117	-3.0366668397806604	0	Transcript
ENSG00000160710.15	ENST00000368471.7	ADAR	0.0344172037163313	7.80520960599578	2.60132743447884	0.009659066156004129	0.193713727511969	-3.91259917189647	0	Transcript
ENSG00000262223.6	ENST00000572077.5	RP11-1055B8.3	-0.157050167547657	0.589883120476438	-2.60121606185977	0.00966214518427989	0.193737475149237	-2.8483784039281295	0	Transcript
ENSG00000012822.15	ENST00000546774.1	CALCOCO1	-0.118062633808025	-0.14597544800257298	-2.60104387279466	0.00966690728449412	0.193794954445875	-2.7787195400035	0	Transcript
ENSG00000004660.14	ENST00000573483.1	CAMKK1	-0.10215089504792599	1.18750386821998	-2.60059797209802	0.0096792489815481	0.19400433152763397	-2.9229331719512404	0	Transcript
ENSG00000087258.13	ENST00000562316.5	GNAO1	-0.0970931462248367	3.4904490499325402	-2.60019087190016	0.00969052906658646	0.194192352469005	-3.24035161888502	0	Transcript
ENSG00000127329.15	ENST00000550857.5	PTPRB	0.845416030921282	-3.3151761403871203	2.60006823163446	0.0096939295343769	0.194222427890305	-3.02550834511105	0	Transcript
ENSG00000118276.11	ENST00000578114.1	B4GALT6	0.0778519081832778	4.56024347295587	2.5999130860671	0.00969823281228641	0.194270576207088	-3.40848400864456	0	Transcript
ENSG00000251896.1	ENST00000516087.1	SNORD116-27	0.12402285983620301	-0.218275099112195	2.59972314638541	0.00970350350348822	0.194338080646452	-2.7774808171643697	0	Transcript
ENSG00000160214.12	ENST00000467112.5	RRP1	0.497074444223288	-1.6539291218797099	2.59944607935829	0.00971119651388401	0.194447750971566	-2.69396923560744	0	Transcript
ENSG00000111335.12	ENST00000392583.6	OAS2	-0.143845066416341	2.58783983183583	-2.59938895965688	0.00971278317125018	0.194447750971566	-3.10814001452044	0	Transcript
ENSG00000172421.8	ENST00000635817.1	EFCAB3	0.057740676159174005	2.27649244589119	2.5991889496978398	0.00971834082857395	0.19448101528587602	-3.06914902846298	0	Transcript
ENSG00000240583.10	ENST00000311813.8	AQP1	0.19039816544609503	6.27469826059518	2.59917402224644	0.009718755730324071	0.19448101528587602	-3.6842763885484398	0	Transcript
ENSG00000137815.14	ENST00000389629.8	RTF1	0.032698138540623	5.57164643761688	2.59897380713227	0.009724322151120521	0.19448101528587602	-3.5510129649908704	0	Transcript
ENSG00000171951.4	ENST00000305409.2	SCG2	0.10576414222263601	7.396756643788709	2.59895109576397	0.0097249537572875	0.19448101528587602	-3.87767645199277	0	Transcript
ENSG00000084072.16	ENST00000470018.5	PPIE	0.169558313191229	-1.0720419318546701	2.59894142129124	0.0097252228168085	0.19448101528587602	-2.7127321373574595	0	Transcript
ENSG00000163815.5	ENST00000296130.4	CLEC3B	-0.164293889982018	2.9017669619846997	-2.5988605662284603	0.009727471760535459	0.19448101528587602	-3.15397029678636	0	Transcript
ENSG00000100083.18	ENST00000406772.5	GGA1	-0.270188151124858	1.6813720011603899	-2.5988502038122796	0.009727760019678679	0.19448101528587602	-2.97911348615717	0	Transcript
ENSG00000006283.17	ENST00000352832.9	CACNA1G	0.555250260195443	-0.8932552555684871	2.59860699407848	0.00973452776378435	0.19453313553831397	-2.72896566585043	0	Transcript
ENSG00000172273.12	ENST00000529354.1	HINFP	-0.12141254395741999	0.8346302587123109	-2.59849882741196	0.00973753904744166	0.19453313553831397	-2.88282246886006	0	Transcript
ENSG00000034239.10	ENST00000523092.5	EFCAB1	0.541205925942854	-2.2680642633942596	2.59849581732924	0.00973762285794051	0.19453313553831397	-2.71086740807	0	Transcript
ENSG00000281732.1	ENST00000626321.1	CTA-299D3.8	0.18830248449557602	-1.7166774015496697	2.59848306991919	0.0097379777944767	0.19453313553831397	-2.69639532789396	0	Transcript
ENSG00000153064.11	ENST00000322953.8	BANK1	0.656018483810703	-2.26831739606044	2.5982446226127203	0.009744619211446091	0.19462745385564997	-2.73237128788198	0	Transcript
ENSG00000122545.18	ENST00000425198.1	SEPT7	-0.0630715428776671	4.80334841446843	-2.5981132962167797	0.00974827874549526	0.19462745385564997	-3.43141116887368	0	Transcript
ENSG00000144711.13	ENST00000613206.1	IQSEC1	-0.0767910413704559	3.63505777196538	-2.59808088535656	0.00974918209391551	0.19462745385564997	-3.2635374298567905	0	Transcript
ENSG00000168393.12	ENST00000432348.5	DTYMK	-0.11466499180430999	-0.292151091477631	-2.59800048548027	0.00975142330512	0.19462745385564997	-2.7698521008243797	0	Transcript
ENSG00000132749.10	ENST00000255087.9	TESMIN	0.200502881598194	-1.5018248892771	2.5979274143319198	0.009753460622058159	0.19462745385564997	-2.7034706502740598	0	Transcript
ENSG00000136732.14	ENST00000259254.8	GYPC	0.12889453263094502	1.08241877927869	2.59790373597854	0.00975412088649711	0.19462745385564997	-2.9257807844798	0	Transcript
ENSG00000119242.8	ENST00000535556.5	CCDC92	0.12263901024319399	0.0494943299888369	2.5977480870817797	0.00975846210931508	0.19464531949399802	-2.8104469201116	0	Transcript
ENSG00000233297.4	ENST00000460726.2	RASA4DP	-0.41982856548052505	-1.9295010720315098	-2.5977351206704	0.00975882383511738	0.19464531949399802	-2.71878898563351	0	Transcript
ENSG00000168329.13	ENST00000412814.1	CX3CR1	-0.276205436704461	-2.3923908645996	-2.59765079876682	0.00976117646786059	0.19465427018734802	-2.72372034242087	0	Transcript
ENSG00000167074.14	ENST00000413942.1	TEF	-0.23193474775622502	0.0625871117732941	-2.5974940244300697	0.00976555191688523	0.19470354788109698	-2.80953318241342	0	Transcript
ENSG00000122481.16	ENST00000263893.10	RWDD3	-0.6631570899334089	-2.31028409001865	-2.59733224596126	0.00977006886718425	0.19471320052807503	-2.7764316473416204	0	Transcript
ENSG00000144331.18	ENST00000457304.5	ZNF385B	-0.21768216045722702	-0.0941351427652075	-2.5972916799988597	0.0097712017859123	0.19471320052807503	-2.80100473187399	0	Transcript
ENSG00000103202.12	ENST00000450036.1	NME4	-0.181665373979202	-0.8703132754931792	-2.5972544717273998	0.00977224103502498	0.19471320052807503	-2.7236129200670804	0	Transcript
ENSG00000203705.10	ENST00000526641.5	TATDN3	0.425074976688348	-1.22402523559318	2.59720389370135	0.00977365386792068	0.19471320052807503	-2.7150017908017006	0	Transcript
ENSG00000243244.5	ENST00000406226.1	STON1	0.815114571954238	-1.10534140802903	2.59702223772297	0.00977872970408798	0.19477636931144698	-2.73059326302611	0	Transcript
ENSG00000125170.10	ENST00000569548.5	DOK4	-0.6325484709849111	-2.28087897220155	-2.59691089169736	0.0097818421035684	0.194800412643346	-2.7573131938578905	0	Transcript
ENSG00000196950.13	ENST00000359634.9	SLC39A10	0.0536735963153962	6.3006338814365	2.5967826735395603	0.00978542721930487	0.194833858681392	-3.6767203087428997	0	Transcript
ENSG00000141338.13	ENST00000430352.6	ABCA8	-0.19391817241541	4.974332146541419	-2.5966208143309	0.00978995465339815	0.194885619184846	-3.46481019570705	0	Transcript
ENSG00000139726.10	ENST00000280557.10	DENR	0.0340787347057195	4.8654050022690996	2.59655346215958	0.00979183914234558	0.194885619184846	-3.4504280947472	0	Transcript
ENSG00000079950.13	ENST00000367937.4	STX7	-0.050570886749085005	3.83755878338297	-2.59634101843668	0.009797785366169879	0.19496601277200698	-3.29824149011369	0	Transcript
ENSG00000101220.17	ENST00000379772.3	C20orf27	0.0948109555301772	4.67999428060618	2.5961922805467097	0.00980195040918181	0.19501093827304103	-3.4284706835942202	0	Transcript
ENSG00000232624.6	ENST00000616194.4	LINC01517	-0.0979524277895576	-0.16405347114243	-2.59574626097925	0.00981444960246664	0.19521699787367802	-2.7874087454467404	0	Transcript
ENSG00000213780.10	ENST00000376316.5	GTF2H4	-0.42562541846564206	-0.6574273709378741	-2.5956864626514	0.00981612646656994	0.19521699787367802	-2.7407982826055597	0	Transcript
ENSG00000264078.1	ENST00000581333.1	RP11-73M7.9	-0.262838119864968	-2.49307349642723	-2.5954857069224198	0.00982175793171749	0.195254261490928	-2.82186003690498	0	Transcript
ENSG00000196547.14	ENST00000560192.5	MAN2A2	-0.142312636599538	1.6578401879706601	-2.59546728616788	0.00982227480313162	0.195254261490928	-2.99226510160289	0	Transcript
ENSG00000145777.14	ENST00000379706.4	TSLP	0.24729599100200697	-1.86561009424575	2.5954154492887898	0.009823729434466941	0.195254261490928	-2.70783815011833	0	Transcript
ENSG00000021826.14	ENST00000233072.9	CPS1	-0.49183214133911496	2.4215388489919	-2.59509852395129	0.00983262709277082	0.195361534402273	-3.1089064371389004	0	Transcript
ENSG00000274949.1	ENST00000620777.1	RP5-1009E24.9	0.17886888571680704	-1.53907830461229	2.59505768428941	0.0098337741878927	0.195361534402273	-2.7040862143249305	0	Transcript
ENSG00000148604.13	ENST00000483771.5	RGR	-0.379755584617358	-0.8212429440240409	-2.5950003959272596	0.00983538349213323	0.195361534402273	-2.73425314812844	0	Transcript
ENSG00000161091.12	ENST00000355415.6	MFSD12	0.0742481871810126	3.02853486545664	2.5949510532647	0.009836769780253529	0.195361534402273	-3.1840728260895004	0	Transcript
ENSG00000274598.1	ENST00000612818.1	RP11-423G4.10	0.13953034235763598	-1.01123328529321	2.59466686966898	0.00984475735631274	0.19548123613779703	-2.72570579885913	0	Transcript
ENSG00000078140.13	ENST00000445950.2	UBE2K	-0.0615180322467192	3.3158461100733594	-2.59453967502467	0.00984833430802222	0.19548123613779703	-3.2198506610422797	0	Transcript
ENSG00000171100.14	ENST00000370396.6	MTM1	0.0498899163067041	4.31238213823742	2.59453261610071	0.009848532852239241	0.19548123613779703	-3.37207204034551	0	Transcript
ENSG00000023171.15	ENST00000635736.1	GRAMD1B	0.1996894951749	0.9823778133992231	2.5942649429413303	0.00985606425709986	0.195592753437529	-2.9178423939552998	0	Transcript
ENSG00000143344.15	ENST00000304685.8	RGL1	0.0523389703834411	5.4170660761539	2.59398494977495	0.00986394781803982	0.195669347813375	-3.54663432436904	0	Transcript
ENSG00000003147.17	ENST00000446305.1	ICA1	0.25910965517042606	-2.3821190934142797	2.5939768958755898	0.00986417466918396	0.195669347813375	-2.7611140381648203	0	Transcript
ENSG00000138386.16	ENST00000434473.1	NAB1	0.626787670911417	-3.08034734254625	2.59392397740154	0.0098656653199592	0.195669347813375	-2.95738527563402	0	Transcript
ENSG00000228016.1	ENST00000455435.1	RAPGEF4-AS1	0.23214238553555	-1.6606383946033099	2.59370647334067	0.0098717942684641	0.195752932079526	-2.7065398119154604	0	Transcript
ENSG00000115419.12	ENST00000338435.8	GLS	0.0708637451640298	4.2220693735540005	2.59346721139129	0.009878540256806059	0.19584871716038604	-3.3630601430679303	0	Transcript
ENSG00000177302.14	ENST00000542570.5	TOP3A	0.441335894895793	1.77353710947274	2.5930570204889904	0.00989011518131784	0.19601020610528302	-3.02270431759921	0	Transcript
ENSG00000114115.9	ENST00000232219.6	RBP1	-0.12372119543463601	2.89872769290669	-2.5930426830436097	0.00989051998021496	0.19601020610528302	-3.1669272723958906	0	Transcript
ENSG00000279951.1	ENST00000623873.1	RP11-264J4.8	0.142361246877655	-0.6607775638188261	2.5926797220383997	0.00990077264450971	0.196175367431651	-2.75580607376137	0	Transcript
ENSG00000243029.3	ENST00000492123.3	RN7SL635P	-0.192930916475986	-2.12957800280924	-2.5921589699685	0.00991549908363783	0.196429091612132	-2.7449061464591895	0	Transcript
ENSG00000144445.16	ENST00000453904.2	KANSL1L	0.0519286615672944	3.20645197804553	2.59199786318794	0.00992005901731275	0.19648135489908397	-3.21316756152693	0	Transcript
ENSG00000103876.11	ENST00000407106.5	FAH	0.31204847337589503	-1.5449005739602102	2.5918875739752503	0.00992318170231421	0.19650513663108798	-2.7110974015593796	0	Transcript
ENSG00000010361.13	ENST00000313777.8	FUZ	-0.321913358178542	1.27274606376573	-2.5918050370772403	0.0099255191944715	0.196513363276909	-2.94729870847344	0	Transcript
ENSG00000197601.12	ENST00000354817.7	FAR1	-0.0616657823698866	6.087606240505219	-2.5916357933417498	0.0099303138142784	0.196570225495767	-3.64821524836147	0	Transcript
ENSG00000169507.9	ENST00000483641.5	SLC38A11	0.24849985313739	-1.7458767190041997	2.5915463468220294	0.009932848641671141	0.196582341845354	-2.7120534788049198	0	Transcript
ENSG00000104812.14	ENST00000472004.5	GYS1	-0.343270316259977	-2.75066860790959	-2.59134291985757	0.00993861571903298	0.19665559248592002	-2.89322618810077	0	Transcript
ENSG00000105520.10	ENST00000251473.9	PLPPR2	0.0615867506142648	4.4808912133837095	2.59128011813549	0.00994039672897597	0.19665559248592002	-3.40505346027347	0	Transcript
ENSG00000108654.12	ENST00000579996.5	DDX5	0.10506577648486	2.0662611987448503	2.59096203105382	0.009949421826388279	0.19676298846311	-3.06279935143443	0	Transcript
ENSG00000168488.18	ENST00000325215.10	ATXN2L	-0.91741038678274	-4.208361228616799	-2.5909531363165	0.009949674302425441	0.19676298846311	-3.5125143017959903	0	Transcript
ENSG00000134769.21	ENST00000597674.5	DTNA	0.256011912245867	3.5632348325482703	2.5906046691126603	0.009959570012503341	0.196920595174696	-3.2922241336543303	0	Transcript
ENSG00000167699.13	ENST00000575851.5	GLOD4	-0.36768423980019505	-0.648152473816618	-2.59050931307076	0.00996227945005999	0.196936081448875	-2.75623200191895	0	Transcript
ENSG00000159377.10	ENST00000290541.6	PSMB4	-0.0358751455468544	5.532366282147139	-2.59031272475036	0.00996786737262808	0.19700845313065302	-3.5682047522765	0	Transcript
ENSG00000108094.14	ENST00000374754.8	CUL2	-0.806732779402734	-3.64559222634867	-2.59010800545636	0.009973689393364791	0.197085422741981	-3.22472193789145	0	Transcript
ENSG00000110400.10	ENST00000264025.7	NECTIN1	-0.0892299367849918	4.47946382107443	-2.58981502406896	0.00998202679432027	0.197190059802074	-3.40834740866521	0	Transcript
ENSG00000187098.14	ENST00000352241.8	MITF	-0.133347851091221	3.16617824131917	-2.5897863887770898	0.009982842006000891	0.197190059802074	-3.21022323673321	0	Transcript
ENSG00000116132.11	ENST00000497230.2	PRRX1	0.0911279482972081	2.0404696300640204	2.5896502226443596	0.009986719303794479	0.19722854323725197	-3.0560053267455296	0	Transcript
ENSG00000100985.7	ENST00000372330.3	MMP9	-0.308736793195526	-1.6314490537670299	-2.58935514923568	0.00999512606979547	0.197320649902559	-2.7166953792654	0	Transcript
ENSG00000124762.13	ENST00000405375.5	CDKN1A	-0.6058386508991911	-0.7827145200396851	-2.5893510444516	0.00999524306144651	0.197320649902559	-2.7499451547831297	0	Transcript
ENSG00000163646.10	ENST00000327047.5	CLRN1	-0.14753754341952202	-1.5034681372827101	-2.58892968351067	0.0100072589098352	0.197469028919369	-2.71703734146302	0	Transcript
ENSG00000188820.12	ENST00000368604.2	FAM26F	0.312477109740431	-1.3325266750123401	2.5889125262461903	0.010007748453005	0.197469028919369	-2.7260818801218902	0	Transcript
ENSG00000196074.12	ENST00000446834.5	SYCP2	0.717386786910963	-3.7074348575657896	2.58888431660356	0.0100085533969755	0.197469028919369	-3.18720007866175	0	Transcript
ENSG00000188283.11	ENST00000588371.1	ZNF383	-0.165152948102285	-0.9032771836431309	-2.58863757201415	0.0100155965632151	0.19756986459959	-2.74277117997871	0	Transcript
ENSG00000196295.11	ENST00000581665.5	AC005154.6	0.43280360922912003	-2.90513313714593	2.58855889595575	0.0100178432526727	0.19757606327093102	-2.9315965266161	0	Transcript
ENSG00000186377.7	ENST00000371901.3	CYP4X1	-0.0639966226341455	2.85756765932498	-2.58836074707523	0.0100235036292576	0.197649572721105	-3.18246829469791	0	Transcript
ENSG00000163069.12	ENST00000381431.9	SGCB	-0.0376647561559114	6.151690821482401	-2.58808425332611	0.0100314068071995	0.197670786512172	-3.6640492157090496	0	Transcript
ENSG00000054118.13	ENST00000354618.9	THRAP3	-0.0424579593939486	6.10637341238171	-2.5880806241102796	0.0100315105801781	0.197670786512172	-3.6600044123694997	0	Transcript
ENSG00000143847.15	ENST00000367240.6	PPFIA4	-0.0740542863278303	5.2080238127756395	-2.58798295138797	0.0100343037725544	0.197670786512172	-3.52067855750467	0	Transcript
ENSG00000198836.8	ENST00000361150.6	OPA1	0.642550008555875	0.808035560298288	2.58797187058484	0.0100346206993692	0.197670786512172	-2.93437615107312	0	Transcript
ENSG00000081479.12	ENST00000443831.1	LRP2	-0.22553522061821699	2.83057547284237	-2.58790823208466	0.0100364410248065	0.197670786512172	-3.1795032000579204	0	Transcript
ENSG00000169814.12	ENST00000437172.5	BTD	0.5179589968218371	-3.0259648624882	2.58787864662848	0.0100372873922853	0.197670786512172	-2.93140628033886	0	Transcript
ENSG00000108784.9	ENST00000225927.6	NAGLU	-0.0753919871030338	2.6277878009312206	-2.58782469109606	0.0100388310923268	0.197670786512172	-3.1410472709989303	0	Transcript
ENSG00000129932.7	ENST00000586906.1	DOHH	-0.18429102591366298	-0.488705542576733	-2.58778221523417	0.010040046501479	0.197670786512172	-2.77884982240597	0	Transcript
ENSG00000164574.15	ENST00000520647.5	GALNT10	0.228985586094376	-0.70673254888842	2.58751993933832	0.0100475542089689	0.197748744797193	-2.76466420928688	0	Transcript
ENSG00000135094.10	ENST00000257549.8	SDS	0.16299073649051501	4.01117823543527	2.5874438752474798	0.0100497324998305	0.197748744797193	-3.3495470474571403	0	Transcript
ENSG00000152611.11	ENST00000397367.6	CAPSL	0.6363927748203471	-3.72733674325969	2.5874412192207203	0.010049808569617	0.197748744797193	-3.0585203731261004	0	Transcript
ENSG00000166535.19	ENST00000537475.1	A2ML1	0.101496470153026	0.164437886643735	2.5871271990952702	0.0100588058752767	0.197854208983015	-2.84444725063503	0	Transcript
ENSG00000103351.12	ENST00000572632.1	CLUAP1	0.345880597353648	-1.37829634676815	2.58705484844548	0.0100608798869699	0.197854208983015	-2.72598124707002	0	Transcript
ENSG00000119522.16	ENST00000373620.7	DENND1A	0.0947925594443163	2.8569448640385198	2.58705156917593	0.0100609738999295	0.197854208983015	-3.17609524848954	0	Transcript
ENSG00000116675.15	ENST00000463018.5	DNAJC6	-0.118779688575288	2.21819610437354	-2.58686248630552	0.0100663960212082	0.19791794576655303	-3.07745582729009	0	Transcript
ENSG00000175970.9	ENST00000344651.4	UNC119B	0.0564076223376292	5.08163444138328	2.58680355232983	0.010068086539958	0.19791794576655303	-3.5041029360281004	0	Transcript
ENSG00000161281.10	ENST00000292907.7	COX7A1	-0.131794598117914	2.86293615078565	-2.58657895402401	0.0100745314608174	0.198006568836108	-3.1755703897853302	0	Transcript
ENSG00000155980.11	ENST00000286452.5	KIF5A	-0.42519778880012804	3.39513588481264	-2.5863617652840896	0.0100807672698553	0.198077709052481	-3.2900702121858902	0	Transcript
ENSG00000112699.10	ENST00000380805.6	GMDS	-0.18592056428777803	-1.68350991736024	-2.58631794680414	0.0100820257813315	0.198077709052481	-2.7249402780399703	0	Transcript
ENSG00000007237.18	ENST00000580043.1	GAS7	-0.303294759491729	-1.61059305799489	-2.5860979560929502	0.0100883462624543	0.19816380599800001	-2.7234347252730204	0	Transcript
ENSG00000102858.12	ENST00000399577.9	MGRN1	-0.259415821646797	3.30164088065208	-2.58570873488486	0.0100995375290385	0.19833740060853303	-3.24770120807347	0	Transcript
ENSG00000168310.10	ENST00000504340.1	IRF2	0.138938332722635	-1.0622394741796801	2.5856556890331297	0.0101010636140945	0.19833740060853303	-2.74320468771388	0	Transcript
ENSG00000147010.17	ENST00000379716.5	SH3KBP1	-0.0921452555757261	3.47739245275787	-2.58549292226877	0.0101057475655623	0.19837552265074	-3.2733018518465604	0	Transcript
ENSG00000125844.15	ENST00000377813.5	RRBP1	-0.12549382193664202	3.9846205015641005	-2.58545338356021	0.0101068856670779	0.19837552265074	-3.34349815969912	0	Transcript
ENSG00000163110.14	ENST00000437932.5	PDLIM5	0.8644078219607281	-1.21388997011949	2.58517764402561	0.0101148258753959	0.19849326532175698	-2.7420594291632496	0	Transcript
ENSG00000128567.16	ENST00000490761.5	PODXL	-0.260216405808457	-2.1179810243681803	-2.5850544987098	0.0101183737747641	0.19852478470651702	-2.77443075070798	0	Transcript
ENSG00000139289.13	ENST00000602540.5	PHLDA1	-0.11538560373701799	4.3623904189430895	-2.58493023270134	0.0101219550898382	0.19855694749427102	-3.3998479929626	0	Transcript
ENSG00000140848.16	ENST00000535318.6	CPNE2	-0.143447529651017	2.58533928217865	-2.5847105889705295	0.0101282879387009	0.19864306294661702	-3.14261390800943	0	Transcript
ENSG00000169733.11	ENST00000310496.8	RFNG	-0.15022381731649098	1.9770553192641203	-2.5845118633143795	0.0101340207219795	0.19871737871804895	-3.06144424926359	0	Transcript
ENSG00000183826.16	ENST00000408958.5	BTBD9	-0.341449719205622	-0.580580143077131	-2.58442283132184	0.0101365900333314	0.19872964556046602	-2.7752701836978195	0	Transcript
ENSG00000239686.1	ENST00000488313.1	RP11-665C16.1	-0.163232546796686	-1.22924010516995	-2.5842229988289303	0.0101423589785743	0.198804625062964	-2.7346297424465003	0	Transcript
ENSG00000106554.11	ENST00000481152.1	CHCHD3	0.104217088367313	0.31486780882508597	2.58407318821068	0.0101466857719138	0.19885131301633802	-2.86642340980283	0	Transcript
ENSG00000225449.3	ENST00000412425.1	RAB6C-AS1	-0.24003733635121396	0.239956791744445	-2.5838689539683903	0.010152587073149	0.19892883383400303	-2.85237606454439	0	Transcript
ENSG00000083067.22	ENST00000408909.6	TRPM3	0.644670805430313	-0.9355740829419049	2.5836034025612005	0.0101602647079195	0.19896726556341196	-2.7626866473385094	0	Transcript
ENSG00000144362.11	ENST00000616524.4	PHOSPHO2	0.558801315221188	-2.79738512594639	2.58358859780684	0.0101606928963809	0.19896726556341196	-2.85323554078478	0	Transcript
ENSG00000159871.14	ENST00000377950.7	LYPD5	0.10753612219157099	2.3881506837983197	2.58354917948387	0.0101618330460341	0.19896726556341196	-3.12240555149698	0	Transcript
ENSG00000175305.17	ENST00000308108.8	CCNE2	-0.30271371019694104	2.00603850638052	-2.58353190514528	0.0101623327312149	0.19896726556341196	-3.0932381689973303	0	Transcript
ENSG00000169282.17	ENST00000472028.5	KCNAB1	-0.178767341041007	-0.173480738008606	-2.5830405592943197	0.0101765548200395	0.19920302552639	-2.8153389965127005	0	Transcript
ENSG00000132017.10	ENST00000254337.10	DCAF15	-0.0711807570327575	1.7280425669591999	-2.58298131007083	0.0101782710003801	0.19920302552639	-3.02830943174121	0	Transcript
ENSG00000283097.1	ENST00000635019.1	RP11-165N12.2	0.0573073742512936	2.65270721900671	2.5827746875324	0.0101842579393715	0.1992319008309	-3.16349344301473	0	Transcript
ENSG00000004468.12	ENST00000502843.5	CD38	0.20845788131335002	0.7482973983735709	2.5826933207384304	0.0101866164260471	0.1992319008309	-2.92138136169196	0	Transcript
ENSG00000143164.15	ENST00000312263.10	DCAF6	0.0563704889684911	5.21465267892321	2.58267445809004	0.0101871632458784	0.1992319008309	-3.54200334607108	0	Transcript
ENSG00000137073.20	ENST00000421278.2	UBAP2	-0.0704643748067182	3.0822425843816696	-2.5826572786304904	0.0101876612936408	0.1992319008309	-3.21892211998952	0	Transcript
ENSG00000112339.14	ENST00000529169.1	HBS1L	-0.186695678724382	-0.7247110291750379	-2.58259421910404	0.0101894896317992	0.1992319008309	-2.7663345810905295	0	Transcript
ENSG00000157657.14	ENST00000481558.1	ZNF618	-0.41288807849188597	-2.00480330395654	-2.58246156954261	0.0101933366101232	0.19926901115785997	-2.7455281439106805	0	Transcript
ENSG00000106460.18	ENST00000492762.1	TMEM106B	0.189011804731073	-1.86745600022122	2.58181121377209	0.0102122164113755	0.199599926995879	-2.73808352359626	0	Transcript
ENSG00000197157.10	ENST00000354725.7	SND1	0.036979182418085996	5.78779093698199	2.5817373392857594	0.0102143629603092	0.19960372389621	-3.6283894648229102	0	Transcript
ENSG00000147526.19	ENST00000521866.5	TACC1	0.0790450986248276	3.2601104400296896	2.58142447354605	0.0102234582782201	0.19974328259573804	-3.26621944931887	0	Transcript
ENSG00000131174.4	ENST00000481445.1	COX7B	0.0372424860663846	5.81671720974386	2.58131172325079	0.010226737815331	0.199769182456488	-3.6362051123653	0	Transcript
ENSG00000174231.16	ENST00000304992.10	PRPF8	-0.0338620629922001	7.801986483651019	-2.58112261078819	0.0102322405892489	0.199794185338452	-3.96108563908731	0	Transcript
ENSG00000143258.15	ENST00000479344.1	USP21	-0.24624172337549802	-1.30219899693098	-2.58107906527307	0.0102335080467073	0.199794185338452	-2.7376828870193703	0	Transcript
ENSG00000198722.14	ENST00000636694.1	UNC13B	-0.0961260552509574	5.14630188340846	-2.58106627923278	0.0102338802302156	0.199794185338452	-3.53723739279418	0	Transcript
ENSG00000265489.1	ENST00000584772.1	RP11-1090M7.1	-0.132027671806804	-0.8761171135477459	-2.58032075426277	0.0102556023347449	0.20012653589850302	-2.7630591120195	0	Transcript
ENSG00000173209.22	ENST00000491217.1	AHSA2	0.19571245348629002	-1.84948098722255	2.58028780176358	0.0102565634106111	0.20012653589850302	-2.7407891273377403	0	Transcript
ENSG00000231431.7	ENST00000560285.5	FAR2P4	-0.143684555071483	-0.745362388038091	-2.58018828209267	0.0102594664394798	0.20012653589850302	-2.77696149609721	0	Transcript
ENSG00000143847.15	ENST00000600426.5	PPFIA4	-0.110686348030621	2.6040863552270097	-2.58015998536276	0.0102602920005581	0.20012653589850302	-3.15786925300538	0	Transcript
ENSG00000117632.21	ENST00000374291.5	STMN1	-0.0994337094459293	4.35154264141846	-2.5801463125489397	0.0102606909281008	0.20012653589850302	-3.41359668970598	0	Transcript
ENSG00000088367.21	ENST00000441639.5	EPB41L1	0.0902684415643909	4.80939292706562	2.57986698780327	0.0102688437363775	0.20024734931355603	-3.4838401431815	0	Transcript
ENSG00000134287.9	ENST00000256682.8	ARF3	0.0430436152570578	8.13003752961689	2.57968349932177	0.0102742024679271	0.20031364121345102	-4.02691143624633	0	Transcript
ENSG00000157227.12	ENST00000548162.1	MMP14	-0.524977478597627	-2.38448519166998	-2.57951331334587	0.0102791749371896	0.200372378408617	-2.7799418320643996	0	Transcript
ENSG00000257698.1	ENST00000551421.1	RP11-620J15.3	0.0878661308670075	0.960275743019093	2.57937994737824	0.0102830731077267	0.200410155853429	-2.9529483908758802	0	Transcript
ENSG00000140092.14	ENST00000267620.14	FBLN5	0.0956437195996885	2.7535483151910496	2.5791605083557596	0.0102894899936316	0.20049699760604	-3.19129332480099	0	Transcript
ENSG00000164241.13	ENST00000508527.5	C5orf63	0.141900929047203	0.00908857029906388	2.57905461885283	0.0102925877184369	0.200513743607368	-2.8480955828651	0	Transcript
ENSG00000103197.16	ENST00000568366.5	TSC2	-0.123078200944895	0.5933131342665389	-2.57899706482786	0.0102942717715503	0.200513743607368	-2.9026824176939203	0	Transcript
ENSG00000197956.9	ENST00000368719.8	S100A6	0.125841641939312	4.64333635937701	2.5786844558111297	0.0103034231344436	0.200653768512123	-3.4656167624149306	0	Transcript
ENSG00000138592.13	ENST00000561211.5	USP8	-0.554339674176666	-2.9018146790430297	-2.5785436450445496	0.0103075476241256	0.20066599704869398	-2.929676438571	0	Transcript
ENSG00000232353.5	ENST00000444729.1	RP11-655G22.1	0.22782871440920396	-2.39372325551987	2.5784868196547	0.0103092125150388	0.20066599704869398	-2.80954686278184	0	Transcript
ENSG00000164604.12	ENST00000438062.5	GPR85	-0.24817464864237	-1.2932015603453502	-2.57846202306077	0.0103099390899618	0.20066599704869398	-2.7457496748043297	0	Transcript
ENSG00000184226.14	ENST00000377865.6	PCDH9	-0.0862710856178763	5.80046948332366	-2.57823452439583	0.0103166072554924	0.20075756421941396	-3.63086290749324	0	Transcript
ENSG00000255585.3	ENST00000421194.3	RP11-188C12.2	0.172326926643137	-1.8632153647784702	2.5780160806739802	0.0103230136400839	0.20080332509464302	-2.7437313379772097	0	Transcript
ENSG00000134533.6	ENST00000437578.2	RERG	-0.152593435799856	-0.9373640296952019	-2.57801252672549	0.0103231178975052	0.20080332509464302	-2.7645994144546098	0	Transcript
ENSG00000113761.11	ENST00000513587.5	ZNF346	-0.306134480169974	-1.94187303277814	-2.57795345675742	0.0103248508917414	0.20080332509464302	-2.7580109910448503	0	Transcript
ENSG00000115353.10	ENST00000305249.9	TACR1	-0.0932378078573547	3.48737926798217	-2.5773620747095003	0.0103422151883955	0.20107473824738398	-3.30367432787895	0	Transcript
ENSG00000180777.13	ENST00000358984.8	ANKRD30B	0.230270121993215	1.43407465854217	2.5773442254467698	0.0103427396880214	0.20107473824738398	-3.01407559836237	0	Transcript
ENSG00000188186.10	ENST00000341942.9	LAMTOR4	-0.0571631301307366	4.30116445412275	-2.57713864365396	0.0103487824115471	0.201153966262165	-3.41214674869506	0	Transcript
ENSG00000100568.10	ENST00000216456.6	VTI1B	-0.0493886327308201	4.08306950557256	-2.57702646940081	0.0103520809110176	0.20115555350393302	-3.38019176996971	0	Transcript
ENSG00000249502.1	ENST00000511010.1	AC006160.5	0.156603105762999	-1.5336225525045801	2.5769665615157797	0.0103538428954741	0.20115555350393302	-2.74308283690885	0	Transcript
ENSG00000139613.11	ENST00000267064.8	SMARCC2	-0.12179696395543	3.37341984705041	-2.5768921103533398	0.0103560329938692	0.20115555350393302	-3.2761859535739397	0	Transcript
ENSG00000168028.13	ENST00000301821.10	RPSA	0.0685318126230784	7.412794228072599	2.57686828542654	0.010356733929096	0.20115555350393302	-3.90410785607852	0	Transcript
ENSG00000250770.3	ENST00000636557.1	RP5-1063M23.3	-0.18131336531710104	-0.251841731522595	-2.5765453397306297	0.0103662392536543	0.20130193115534	-2.82580880708767	0	Transcript
ENSG00000065882.15	ENST00000406664.5	TBC1D1	0.35289802432930106	-2.6903991343963303	2.5763362666624103	0.0103723970984915	0.201383260871035	-2.86326620089674	0	Transcript
ENSG00000282936.1	ENST00000634965.1	CTC-281F24.5	0.0808512243537646	2.16220551608377	2.57626181141663	0.0103745908235307	0.20138760971873998	-3.11092666950685	0	Transcript
ENSG00000186479.4	ENST00000334025.2	RGS7BP	0.0868651218870744	7.16249892072794	2.5759617777711696	0.010383435118472	0.20148303745355603	-3.88737662560105	0	Transcript
ENSG00000175426.10	ENST00000508626.5	PCSK1	-0.17233826707281602	1.8182080904622	-2.5759613351822597	0.0103834481699395	0.20148303745355603	-3.07385843646066	0	Transcript
ENSG00000100504.16	ENST00000528757.2	PYGL	-0.28449008737247306	-2.48995006810932	-2.57573810268378	0.0103900329227989	0.20157255333204602	-2.8246666750474603	0	Transcript
ENSG00000071054.16	ENST00000425019.5	MAP4K4	-0.48791468477927796	2.87810475896034	-2.5751689694348703	0.0104068376931203	0.201860271785678	-3.21613948766025	0	Transcript
ENSG00000143469.17	ENST00000637265.1	SYT14	-0.0845612741132633	4.24192964101695	-2.57495186069187	0.0104132546483204	0.20194627617643	-3.4059458982523503	0	Transcript
ENSG00000270066.3	ENST00000602755.1	SCARNA2	-0.585580780214193	1.2406929208809399	-2.57488532143983	0.0104152220173738	0.20194627617643	-2.97360411353444	0	Transcript
ENSG00000234789.1	ENST00000455074.1	RP11-483H20.4	-0.149478284026656	-1.41286521209013	-2.5747246288956003	0.0104199745904285	0.20200011795601103	-2.7486984271646295	0	Transcript
ENSG00000165795.22	ENST00000397858.5	NDRG2	-0.0866082055330679	7.038985307867089	-2.5743145070967595	0.0104321129585198	0.202197092131189	-3.8398677729191806	0	Transcript
ENSG00000060688.12	ENST00000263694.8	SNRNP40	-0.0508600152726954	3.38202645544507	-2.57411114897902	0.0104381364287873	0.202275494051487	-3.2876037711018102	0	Transcript
ENSG00000108883.12	ENST00000589211.1	EFTUD2	-0.11132780559089302	-0.413394151367177	-2.5739423832003703	0.0104431376324383	0.202334060011015	-2.8147559377326	0	Transcript
ENSG00000231132.1	ENST00000435271.1	RP11-40C11.2	-0.235133801381322	-2.45394189664349	-2.57321441021667	0.0104647349174842	0.202714089181224	-2.8541370699329196	0	Transcript
ENSG00000280432.1	ENST00000624971.1	AP000962.1	0.0915365891986712	0.8966377027763829	2.57294454471229	0.0104727513379086	0.202829576030666	-2.95679472770077	0	Transcript
ENSG00000122085.16	ENST00000614476.4	MTERF4	0.9602373932009051	-3.03683334526034	2.57270126709972	0.0104799826594728	0.202829576030666	-2.80869501026302	0	Transcript
ENSG00000136960.12	ENST00000522167.5	ENPP2	-0.145156172334729	2.3310162150627898	-2.57263039460128	0.0104820901525288	0.202829576030666	-3.14214428804039	0	Transcript
ENSG00000080503.21	ENST00000439732.6	SMARCA2	-0.23525127843008303	-0.11347292062550599	-2.57262136641999	0.0104823586453325	0.202829576030666	-2.84692729288068	0	Transcript
ENSG00000180891.12	ENST00000582951.5	CUEDC1	-0.196420262240283	-1.14280464293771	-2.57258389788087	0.0104834730033105	0.202829576030666	-2.7639783383870205	0	Transcript
ENSG00000081791.8	ENST00000506775.1	KIAA0141	-0.0978147610663923	0.218505792609725	-2.5725765744078597	0.0104836908242869	0.202829576030666	-2.88117696237415	0	Transcript
ENSG00000231731.7	ENST00000628607.2	AC010976.2	-0.17496858851964403	-1.35738948407518	-2.57252138367377	0.0104853324841749	0.202829576030666	-2.7546827730364503	0	Transcript
ENSG00000231609.5	ENST00000429952.5	AC009501.4	0.12740427817907302	-0.7792126036409391	2.57241349573512	0.0104885422965804	0.202829576030666	-2.79184857329053	0	Transcript
ENSG00000229494.1	ENST00000439259.1	AC012494.1	-0.216790054329136	-1.95800136823245	-2.5724131947944002	0.0104885512512019	0.202829576030666	-2.76200740793886	0	Transcript
ENSG00000173482.16	ENST00000577827.5	PTPRM	-0.0829941176109587	2.08149991911626	-2.57216238484338	0.0104960165849771	0.202894477205487	-3.10785324885605	0	Transcript
ENSG00000149196.15	ENST00000532270.5	HIKESHI	-0.30201651804046503	-2.41795879680637	-2.57214966578838	0.0104963952928246	0.202894477205487	-2.8588358117483197	0	Transcript
ENSG00000214050.7	ENST00000518016.1	FBXO16	-0.21265924143839898	-1.8008822267195002	-2.5721004505410496	0.0104978607840008	0.202894477205487	-2.75510197592241	0	Transcript
ENSG00000119927.13	ENST00000369425.5	GPAM	0.0952009264793379	1.4709530677739298	2.5715491808135496	0.0105142885337429	0.203145928417379	-3.02950904479775	0	Transcript
ENSG00000166166.12	ENST00000389749.8	TRMT61A	-0.0598753782278701	4.47857647137961	-2.57153052556607	0.0105148448585672	0.203145928417379	-3.4494258874273904	0	Transcript
ENSG00000127241.16	ENST00000169293.10	MASP1	0.17936035526052402	0.9925828053479899	2.5712087559316603	0.0105244446046678	0.20328948953956102	-2.9776369392814903	0	Transcript
ENSG00000250366.2	ENST00000503525.2	TUNAR	0.108048513832981	5.13189553424885	2.57111653014493	0.0105271975320521	0.20328948953956102	-3.56549440585342	0	Transcript
ENSG00000180891.12	ENST00000577840.5	CUEDC1	-0.12339376778865598	1.4505658214240802	-2.57108159198902	0.0105282405992897	0.20328948953956102	-3.02183407777358	0	Transcript
ENSG00000058668.14	ENST00000357681.9	ATP2B4	0.0775589329241395	5.97802460414993	2.57082169711341	0.0105360025735703	0.20340095149629897	-3.68461700673778	0	Transcript
ENSG00000196090.12	ENST00000373190.5	PTPRT	0.11618401535730198	5.34070362584867	2.5705504995404502	0.0105441075610067	0.203518992098335	-3.5974420527158797	0	Transcript
ENSG00000235848.4	ENST00000631208.2	RMDN2-AS1	-0.32906835034365	-2.38872505365081	-2.57044677935176	0.0105472088054602	0.203540425722735	-2.8130168615124704	0	Transcript
ENSG00000127922.9	ENST00000613919.4	SHFM1	-0.519622144314882	-2.98097605746405	-2.5702121057738703	0.010554228576809	0.203630201829423	-2.98339020772978	0	Transcript
ENSG00000092841.18	ENST00000550639.1	MYL6	-0.0957251566289577	2.9844364657323097	-2.5701379589060096	0.0105564473932258	0.203630201829423	-3.2374393416130696	0	Transcript
ENSG00000120457.11	ENST00000529694.5	KCNJ5	0.0946393461972915	2.1397219173240503	2.57004130310102	0.0105593404063799	0.203630201829423	-3.11977485015355	0	Transcript
ENSG00000257954.1	ENST00000551907.1	RP11-161H23.10	0.17343846283134803	-2.06296635909225	2.56999673564173	0.0105606745973058	0.203630201829423	-2.77377085680335	0	Transcript
ENSG00000182985.16	ENST00000546000.1	CADM1	0.118646536857537	0.275078235486791	2.56995850408069	0.0105618192339808	0.203630201829423	-2.89585776138214	0	Transcript
ENSG00000152527.13	ENST00000405000.6	PLEKHH2	0.11715006341073599	1.54542503338681	2.56953731597121	0.0105744367627476	0.203799804411178	-3.0409048613905494	0	Transcript
ENSG00000241878.10	ENST00000442379.1	PISD	-0.15838498487516	-1.07829276748425	-2.5695317772500297	0.0105746027758072	0.203799804411178	-2.7751155686004196	0	Transcript
ENSG00000138696.10	ENST00000502683.5	BMPR1B	0.30063586274188697	-2.71746090326469	2.5692762797399102	0.0105822633779565	0.203907571993041	-2.8908859768878	0	Transcript
ENSG00000188732.10	ENST00000409994.3	FAM221A	-0.32055903999978097	0.46653363630059397	-2.56921227217616	0.0105841832979633	0.203907571993041	-2.9264468030822	0	Transcript
ENSG00000204179.10	ENST00000437863.2	PTPN20	0.17207889973452803	0.6082449397845899	2.5690829449372403	0.0105880634442525	0.203943894989416	-2.93549383115676	0	Transcript
ENSG00000157181.15	ENST00000287859.10	C1orf27	0.0704420106367805	4.12849232982909	2.5689778280198796	0.0105912181550634	0.20396623382780998	-3.4093108419302203	0	Transcript
ENSG00000135426.15	ENST00000531122.5	TESPA1	-0.463680407518931	1.40256372705589	-2.5687008608040602	0.0105995343618687	0.20408406030106696	-3.0417103881767593	0	Transcript
ENSG00000161542.16	ENST00000588364.1	PRPSAP1	0.49671368338684	-3.0127178236819603	2.56864112779251	0.0106013286671586	0.20408406030106696	-2.97720367206289	0	Transcript
ENSG00000132323.8	ENST00000467133.5	ILKAP	-0.301052533081812	-2.19400203794363	-2.5683249568710096	0.0106108305661218	0.204216717466528	-2.81832184642062	0	Transcript
ENSG00000198561.13	ENST00000530720.1	CTNND1	0.161261466507282	-1.28421312681226	2.56826343760505	0.0106126802909774	0.204216717466528	-2.76887156520904	0	Transcript
ENSG00000178685.13	ENST00000313028.11	PARP10	-0.152748996476464	2.17022842615527	-2.56821250640541	0.0106142118779856	0.204216717466528	-3.12545188823641	0	Transcript
ENSG00000107262.17	ENST00000472232.7	BAG1	0.7957699898902411	-2.53697777397441	2.56789479082745	0.0106237705775972	0.20435821341585397	-2.77573074384413	0	Transcript
ENSG00000164011.17	ENST00000372508.7	ZNF691	-0.19009223905666697	0.821572095007619	-2.5678352174133905	0.0106255637417345	0.20435821341585397	-2.95437061059685	0	Transcript
ENSG00000164070.11	ENST00000296464.8	HSPA4L	0.0737878563427778	5.5811551702290405	2.56773200476868	0.0106286710896548	0.20437952997506	-3.6291832041458396	0	Transcript
ENSG00000198933.9	ENST00000622396.1	TBKBP1	0.520416100964254	-2.57240443782658	2.5675625689236603	0.0106337739306261	0.204439202790737	-2.8473535976310496	0	Transcript
ENSG00000197558.11	ENST00000472850.3	SSPO	-0.295710195701247	-0.8324474916179722	-2.5674896041622497	0.0106359720589738	0.20444301922946698	-2.7967774050204803	0	Transcript
ENSG00000281571.1	ENST00000628937.1	AC241585.1	0.11039333598214099	1.44143985326007	2.5674220494476803	0.0106380075665498	0.204443708949553	-3.0351532647455497	0	Transcript
ENSG00000136279.19	ENST00000432854.5	DBNL	-0.0626987969138241	5.00299877565206	-2.5672613337602996	0.0106428515282836	0.204498361793506	-3.5364913579199904	0	Transcript
ENSG00000172349.17	ENST00000394652.6	IL16	-0.135281260821761	1.17545451478117	-2.56717303362082	0.0106455137276818	0.20451108023899103	-3.00172369923185	0	Transcript
ENSG00000160862.12	ENST00000477251.1	AZGP1	0.33384949907149297	-2.41490625499763	2.56707316232267	0.0106485255075496	0.204530508438357	-2.80023967004727	0	Transcript
ENSG00000164199.15	ENST00000507314.1	ADGRV1	0.174287255594402	-0.18218059578155	2.56682583584582	0.0106559873110936	0.20463538667797196	-2.8619321954509505	0	Transcript
ENSG00000006282.20	ENST00000619622.4	SPATA20	-0.792596331939145	-3.4735604996517795	-2.56669453600627	0.0106599505047952	0.204638968412315	-3.18343268600526	0	Transcript
ENSG00000153187.17	ENST00000366525.7	HNRNPU	-0.0649121997534415	5.5200079512458595	-2.5666870371097796	0.0106601768934575	0.204638968412315	-3.61979327039833	0	Transcript
ENSG00000106263.17	ENST00000397011.2	EIF3B	-0.0505661440893267	4.860966004347441	-2.56656521085837	0.0106638553802898	0.20467067556425897	-3.5233456210164795	0	Transcript
ENSG00000169288.17	ENST00000315567.12	MRPL1	0.04727868040552201	3.2867575673758	2.5664997538417302	0.0106658322923912	0.20467067556425897	-3.29602359879034	0	Transcript
ENSG00000225988.1	ENST00000443469.1	LAMP5-AS1	0.136667869293679	0.0159977680662579	2.56626361440911	0.0106729668205844	0.204769150066311	-2.88389735546383	0	Transcript
ENSG00000005882.11	ENST00000515040.5	PDK2	-0.531519663351694	-2.1675811604485102	-2.56596866281738	0.0106818842371077	0.204901787295709	-2.77034971469812	0	Transcript
ENSG00000114812.12	ENST00000498102.1	VIPR1	-0.123383221672212	0.76437571141265	-2.56587121950025	0.0106848317503262	0.204902962710488	-2.9609026189616	0	Transcript
ENSG00000100083.18	ENST00000449944.5	GGA1	-0.31172272222933195	-1.8400598232043301	-2.56583413311565	0.0106859537482255	0.204902962710488	-2.77791677780196	0	Transcript
ENSG00000183307.3	ENST00000399875.1	CECR6	0.0699119010302777	3.98048254172202	2.5656790503563	0.0106906467049422	0.20495451148696803	-3.40437776043455	0	Transcript
ENSG00000123552.17	ENST00000369233.6	USP45	0.0770881522687017	3.57472821666563	2.56538997653456	0.0106993992746841	0.205083854751215	-3.33704663305019	0	Transcript
ENSG00000211455.7	ENST00000539863.1	STK38L	0.267487536174073	-2.6215765747786604	2.56532251131222	0.0107014429054881	0.205084578088099	-2.88194947726802	0	Transcript
ENSG00000171044.10	ENST00000529336.1	XKR6	0.090347291756757	0.46685787310918	2.5651235333627405	0.0107074722994253	0.20514337320231502	-2.9276198680066496	0	Transcript
ENSG00000179632.9	ENST00000322428.9	MAF1	-0.0484465456119364	4.35145808409884	-2.5650888423963902	0.0107085238092424	0.20514337320231502	-3.44876310924847	0	Transcript
ENSG00000054523.17	ENST00000263934.10	KIF1B	-0.0543288835635441	6.7402683941183605	-2.56483139539476	0.0107163301065079	0.205215981822	-3.8173486901713996	0	Transcript
ENSG00000258512.1	ENST00000556973.1	LINC00239	-0.132641415799483	-0.403021755021026	-2.5647679475724705	0.0107182547488583	0.205215981822	-2.8409395341279704	0	Transcript
ENSG00000222046.2	ENST00000487056.1	DCDC2B	-0.0907182607550919	0.8053350394959978	-2.5647639573197796	0.0107183758005097	0.205215981822	-2.96464935087997	0	Transcript
ENSG00000163630.10	ENST00000479198.5	SYNPR	0.276178559080246	1.80276987325773	2.5646991273116497	0.0107203427090042	0.205215981822	-3.1190778233666	0	Transcript
ENSG00000104327.7	ENST00000522070.1	CALB1	-0.354060419400296	-2.7223196505957903	-2.5644879126213103	0.0107267530872991	0.205300255035295	-2.89988761581644	0	Transcript
ENSG00000078328.19	ENST00000620507.4	RBFOX1	0.16440697373914198	4.13339743337062	2.56406122985678	0.0107397133740553	0.205504362792198	-3.4549391045172406	0	Transcript
ENSG00000164080.13	ENST00000462377.1	RAD54L2	-0.16431720192493202	-1.25587736572722	-2.56391027924402	0.0107443017736825	0.205504362792198	-2.7770923118667503	0	Transcript
ENSG00000153558.13	ENST00000463736.5	FBXL2	-0.0495591330232752	2.9695601332213903	-2.56387638378009	0.0107453323242952	0.205504362792198	-3.25003716718474	0	Transcript
ENSG00000119537.15	ENST00000592327.1	KDSR	-0.472646673112774	-3.1764922647028704	-2.56387226583045	0.010745457531588001	0.205504362792198	-2.85763912575817	0	Transcript
ENSG00000168487.17	ENST00000306385.9	BMP1	-0.7027675526260311	-0.9572783919220659	-2.56375433733093	0.0107490437299599	0.20553450158870898	-2.78420039645531	0	Transcript
ENSG00000137500.9	ENST00000529611.5	CCDC90B	-0.115536573412244	1.29176146302093	-2.5632985890543396	0.0107629130517988	0.205720192215724	-3.0167414662980803	0	Transcript
ENSG00000130414.11	ENST00000252711.6	NDUFA10	0.0564758926216407	3.97372904938833	2.5631828472620097	0.0107664378461032	0.205720192215724	-3.40277215778898	0	Transcript
ENSG00000169220.17	ENST00000511890.1	RGS14	-0.09291760979165099	5.948420713454009	-2.56314197463537	0.0107676828250356	0.205720192215724	-3.70916157165583	0	Transcript
ENSG00000119685.19	ENST00000556893.5	TTLL5	-0.16372951858022303	1.12857173432467	-2.5631190059560898	0.0107683825066869	0.205720192215724	-3.00437637669219	0	Transcript
ENSG00000166965.12	ENST00000394258.6	RCCD1	0.0940425169081138	1.6316122707182	2.5631047915813596	0.0107688155313285	0.205720192215724	-3.0676411715786402	0	Transcript
ENSG00000102362.15	ENST00000372981.1	SYTL4	0.162187001264799	0.14594118349229698	2.56293953481106	0.0107738510304358	0.20577493492685198	-2.90165035830795	0	Transcript
ENSG00000248830.1	ENST00000328088.5	ZNF807	0.173459383385399	-1.89202151907607	2.56287866088402	0.0107757064347802	0.20577493492685198	-2.77800473501592	0	Transcript
ENSG00000150347.14	ENST00000279873.11	ARID5B	-0.0601873099785294	5.23996344940968	-2.5626807134287004	0.0107817417378563	0.20582025480750799	-3.584518773214	0	Transcript
ENSG00000073921.17	ENST00000529760.5	PICALM	-0.13474353247516999	2.27206177317446	-2.56257206777792	0.0107850555630478	0.20582025480750799	-3.15316238330514	0	Transcript
ENSG00000114626.17	ENST00000453791.6	ABTB1	-0.12966490978127698	2.8391541203554396	-2.56256708753277	0.0107852074884039	0.20582025480750799	-3.24066004987002	0	Transcript
ENSG00000074706.13	ENST00000484827.1	IPCEF1	-0.36338246595567203	-2.3956661004228597	-2.56248589923121	0.0107876844555044	0.20582025480750799	-2.8707602647610897	0	Transcript
ENSG00000185630.18	ENST00000367897.5	PBX1	-0.712019310259374	-3.53604836039944	-2.5624708016304503	0.0107881451229295	0.20582025480750799	-2.9134138520557302	0	Transcript
ENSG00000054793.13	ENST00000477492.1	ATP9A	0.168094995879944	-0.79347677912745	2.56201650500079	0.0108020151215047	0.205984051466436	-2.8161653940491598	0	Transcript
ENSG00000067836.12	ENST00000587843.5	ROGDI	-0.0964941908678195	3.6975881772569306	-2.56200216849542	0.0108024530841372	0.205984051466436	-3.3611265510018997	0	Transcript
ENSG00000163041.9	ENST00000366814.3	H3F3A	-0.11802307377793901	0.304095392895918	-2.56199164220377	0.0108027746595107	0.205984051466436	-2.91206114709283	0	Transcript
ENSG00000133216.16	ENST00000400191.7	EPHB2	-0.0935267022542664	2.40151865962519	-2.56184432865705	0.0108072759452609	0.206017001170907	-3.17061885736314	0	Transcript
ENSG00000162066.14	ENST00000565570.1	AMDHD2	-0.0837123396410149	2.07015901905173	-2.5617637590824702	0.0108097385225249	0.206017001170907	-3.12325765239025	0	Transcript
ENSG00000111837.11	ENST00000313243.6	MAK	-0.7614336066217199	-3.8279998200421	-2.5617372870842403	0.0108105477380103	0.206017001170907	-3.22728693767101	0	Transcript
ENSG00000118482.11	ENST00000515594.5	PHF3	0.332797734656866	0.5862423566192329	2.56165047844065	0.0108132017477649	0.20602917627529396	-2.95632299964353	0	Transcript
ENSG00000074590.13	ENST00000548902.1	NUAK1	-0.216828795510163	-0.5910279134100049	-2.5615166100511404	0.0108172956599519	0.206068541296552	-2.82650341500395	0	Transcript
ENSG00000173175.14	ENST00000309879.9	ADCY5	0.0681311404260382	6.37149635752109	2.56145112474694	0.0108192988104566	0.206068541296552	-3.77910441842758	0	Transcript
ENSG00000233304.6	ENST00000412674.1	LINC01346	0.201523926785573	-2.3855765406102902	2.56122971945418	0.0108260738985617	0.20613035809523397	-2.8418564763369702	0	Transcript
ENSG00000115541.10	ENST00000463841.1	HSPE1	-0.42324981038105597	-2.1786643266585	-2.56121329490299	0.0108265766470536	0.20613035809523397	-2.80480951862773	0	Transcript
ENSG00000271228.1	ENST00000605811.1	CTC-336P14.1	-0.138718288952649	-0.987792081689763	-2.5609951209906	0.0108332568342849	0.20621014193422899	-2.79695537218943	0	Transcript
ENSG00000065357.19	ENST00000549079.6	DGKA	0.5374349686204001	-1.28182834679171	2.5609447079538903	0.0108348009357369	0.20621014193422899	-2.7971957297592502	0	Transcript
ENSG00000196683.10	ENST00000372879.8	TOMM7	0.16129169304475402	-1.09072724961033	2.5608221378802902	0.0108385559552332	0.206243215972269	-2.79603650076325	0	Transcript
ENSG00000147533.16	ENST00000405786.2	GOLGA7	-0.15763015682535902	2.33393136856613	-2.56074430030915	0.0108409411663306	0.20625021693092802	-3.1613494370310495	0	Transcript
ENSG00000100504.16	ENST00000544180.6	PYGL	0.085688596082759	2.79678654066957	2.56060430915308	0.0108452321561476	0.206293466209617	-3.23849620584978	0	Transcript
ENSG00000128708.12	ENST00000392584.2	HAT1	0.0883027626407723	0.731750108004231	2.56044596870003	0.0108500874128889	0.20630865564894896	-2.96900445171103	0	Transcript
ENSG00000174498.13	ENST00000327987.8	IGDCC3	-0.136946047700072	0.0852232146716495	-2.56037520980765	0.0108522577482178	0.20630865564894896	-2.8948693156528105	0	Transcript
ENSG00000204706.14	ENST00000414515.7	MAMDC2-AS1	0.162941699343834	-1.09562003290767	2.56025278278118	0.0108560137772291	0.20630865564894896	-2.7968240496038197	0	Transcript
ENSG00000136828.18	ENST00000259351.9	RALGPS1	-0.0512138799388985	4.614373678853901	-2.56024745038801	0.010856177400014	0.20630865564894896	-3.4984830745167703	0	Transcript
ENSG00000164904.16	ENST00000458249.6	ALDH7A1	0.772252469202282	-4.18675070264698	2.5601893870729904	0.0108579591967892	0.20630865564894896	-3.4511466287325097	0	Transcript
ENSG00000176658.16	ENST00000583621.1	MYO1D	-0.16541778825293302	0.421996287098701	-2.5601835644648503	0.0108581378903473	0.20630865564894896	-2.9301049610339303	0	Transcript
ENSG00000163630.10	ENST00000498449.5	SYNPR	-0.586511464037244	-3.1740937465408097	-2.55999509699031	0.0108639233006647	0.206345772322485	-2.93975227065673	0	Transcript
ENSG00000224940.8	ENST00000489835.6	PRRT4	-0.18976734608351503	-0.43376896935544795	-2.5599884361492697	0.0108641278196803	0.206345772322485	-2.84537984246271	0	Transcript
ENSG00000136271.10	ENST00000448192.1	DDX56	-0.190019398939781	-1.76489458323357	-2.5598027714628797	0.010869829977979	0.206415729342227	-2.7825835350311396	0	Transcript
ENSG00000134769.21	ENST00000283365.13	DTNA	0.0807496051643592	5.469980707470829	2.5593552449552	0.0108835854502088	0.20663856267684302	-3.6341832164473	0	Transcript
ENSG00000101542.9	ENST00000538374.5	CDH20	-0.0879123594128117	3.62008235974284	-2.55920727783761	0.0108881368817672	0.206686595419375	-3.35202698329533	0	Transcript
ENSG00000175110.11	ENST00000310776.8	MRPS22	-0.0615346385970995	3.2806725668812797	-2.55913371247347	0.0108904003660714	0.20669118689948202	-3.3096570416162203	0	Transcript
ENSG00000024048.10	ENST00000372899.5	UBR2	-0.0926263705816924	3.90602078366156	-2.55885076024285	0.0108991102511257	0.2068181015563	-3.39617388294233	0	Transcript
ENSG00000272686.1	ENST00000607957.1	RP11-390E23.6	-0.0661201146457973	1.9253166522241598	-2.5586291091505498	0.0109059374951502	0.206909251334505	-3.11455039627883	0	Transcript
ENSG00000099917.17	ENST00000292733.11	MED15	-0.17536759156261403	2.56464719588602	-2.55829115216451	0.0109163545108514	0.20704113530213603	-3.2063764621305	0	Transcript
ENSG00000176381.5	ENST00000322583.4	PRR18	-0.10749780439671901	4.31549025861697	-2.55827219820062	0.010916939001123002	0.20704113530213603	-3.4645382157165296	0	Transcript
ENSG00000168772.10	ENST00000394767.2	CXXC4	0.0673338116074371	3.82701719247415	2.55817259898775	0.0109200108371804	0.207060984422137	-3.39322991417306	0	Transcript
ENSG00000066032.18	ENST00000402739.8	CTNNA2	0.7133320113639771	-1.89234961521558	2.55781032539777	0.0109311905745163	0.207220062549178	-2.7938348562412596	0	Transcript
ENSG00000188130.13	ENST00000492218.1	MAPK12	-0.23812326438855	-2.16282952086	-2.5577694093532	0.0109324538823981	0.207220062549178	-2.83330585040392	0	Transcript
ENSG00000136699.19	ENST00000433118.5	SMPD4	-0.21719188226709002	-0.342660926041907	-2.55727699681133	0.0109476676415485	0.20743969149989103	-2.8580804601067995	0	Transcript
ENSG00000137821.11	ENST00000260382.9	LRRC49	0.08388938756268499	4.26255146410653	2.5572630488484798	0.010948098857928003	0.20743969149989103	-3.4731628878930896	0	Transcript
ENSG00000003056.7	ENST00000543704.5	M6PR	-0.509235458158906	-2.3438243269337597	-2.5571614337699398	0.010951240855555001	0.20746077752692302	-2.7944033858039803	0	Transcript
ENSG00000165118.14	ENST00000376340.2	C9orf64	-0.29426648729709304	-2.29133103043483	-2.55690066083304	0.0109593077891661	0.207564568561804	-2.8513967027669502	0	Transcript
ENSG00000178974.9	ENST00000555280.1	FBXO34	-0.0832686487712282	3.01453533413433	-2.55685308913137	0.0109607799773592	0.207564568561804	-3.2751905084281803	0	Transcript
ENSG00000171724.2	ENST00000302536.2	VAT1L	0.0737218839536526	7.4942438699295	2.556785868246	0.0109628605441826	0.20756552312921803	-4.00353660643951	0	Transcript
ENSG00000133216.16	ENST00000374630.7	EPHB2	-0.238249920474125	0.97353533171571	-2.55649257645808	0.0109719423991041	0.20769901181758998	-3.0033182424150495	0	Transcript
ENSG00000145147.19	ENST00000503823.5	SLIT2	0.078138382541485	3.46336642847677	2.55621656436665	0.0109804953141446	0.207794408767903	-3.3494929871972596	0	Transcript
ENSG00000153113.23	ENST00000508117.6	CAST	-0.291710692419403	-1.9052732929442502	-2.5561948555211202	0.0109811682684924	0.207794408767903	-2.8020255512687404	0	Transcript
ENSG00000108924.13	ENST00000575307.1	HLF	-0.220719865686124	-1.2149372317324199	-2.5561332221110202	0.0109830790483441	0.207794408767903	-2.7992802206758602	0	Transcript
ENSG00000168958.19	ENST00000436791.1	MFF	-0.108955416440822	1.05693249203562	-2.55586095812955	0.0109915234184233	0.207897383577638	-3.0140394052094197	0	Transcript
ENSG00000196911.10	ENST00000368564.6	KPNA5	0.0359726371595724	6.0223864951434	2.5558266262848397	0.0109925886446798	0.207897383577638	-3.72452293150565	0	Transcript
ENSG00000105583.9	ENST00000598732.1	WDR83OS	-0.09951692370129599	1.63741272339154	-2.55574362435115	0.010995164355462	0.20790763803713602	-3.09162032676314	0	Transcript
ENSG00000167522.14	ENST00000567736.5	ANKRD11	0.0656264662846106	1.92212987625728	2.55531264315173	0.0110085471951211	0.208087898580135	-3.12415352449505	0	Transcript
ENSG00000119280.16	ENST00000366663.9	C1orf198	-0.0677737850667113	6.33709079034509	-2.55530553805235	0.0110087679445619	0.208087898580135	-3.77451523149777	0	Transcript
ENSG00000228714.2	ENST00000433546.2	RP11-284G10.1	0.165331452089831	-1.9624417106493703	2.55476325753187	0.0110256277996348	0.20836806134241498	-2.79971085681448	0	Transcript
ENSG00000174776.10	ENST00000472600.5	WDR49	0.186205553448468	1.4192037374262398	2.5545031433619196	0.011033723090084	0.20842821866991001	-3.07079985342173	0	Transcript
ENSG00000049768.14	ENST00000376199.6	FOXP3	0.44529795228929	-2.95975729178096	2.5544624073162403	0.0110349913600942	0.20842821866991001	-3.00982192536438	0	Transcript
ENSG00000279423.1	ENST00000623080.1	RP11-671J11.5	-0.10079994677611001	1.3622854649017502	-2.55445220329806	0.0110353090708511	0.20842821866991001	-3.0508940178898705	0	Transcript
ENSG00000228775.7	ENST00000488785.5	WEE2-AS1	0.307362928903204	-1.93432429695326	2.5543990118133597	0.0110369653649601	0.20842821866991001	-2.79882208158766	0	Transcript
ENSG00000138834.12	ENST00000563868.1	MAPK8IP3	-0.39511601709499605	-2.68453285448291	-2.55429831890746	0.0110401013813462	0.208448939119154	-2.95505380157802	0	Transcript
ENSG00000087087.18	ENST00000448764.5	SRRT	0.694123488471826	-2.89312419786452	2.5540971848520897	0.0110463679530704	0.208528749241113	-2.87901141968999	0	Transcript
ENSG00000152767.16	ENST00000423063.2	FARP1	0.21957595020128898	-1.6932364806341398	2.55397676062573	0.0110501214320919	0.208561097533415	-2.7917667516622995	0	Transcript
ENSG00000185420.18	ENST00000482592.5	SMYD3	0.477662254108401	-2.43958709455518	2.55348114872002	0.0110655810410286	0.20869394532390698	-2.84837249065687	0	Transcript
ENSG00000165475.13	ENST00000298248.11	CRYL1	-0.0691883834958282	4.9393134418499605	-2.55345478704657	0.0110664038801253	0.20869394532390698	-3.56356320265916	0	Transcript
ENSG00000134982.16	ENST00000257430.8	APC	0.0580039873934916	7.966781643613	2.55341081848684	0.0110677764125317	0.20869394532390698	-4.061597650165379	0	Transcript
ENSG00000196839.12	ENST00000372874.8	ADA	-0.18174198286525398	0.894930584980581	-2.55338216288974	0.0110686710137945	0.20869394532390698	-2.99759725113895	0	Transcript
ENSG00000261478.1	ENST00000567484.1	RP11-429B14.4	0.141827738921379	-0.47989433874460996	2.55337280430081	0.0110689631942653	0.20869394532390698	-2.8635331405766404	0	Transcript
ENSG00000171735.18	ENST00000490905.5	CAMTA1	0.697390444995077	-3.0266389818740898	2.5533585819059503	0.0110694072386963	0.20869394532390698	-2.93748718555194	0	Transcript
ENSG00000148516.21	ENST00000320985.14	ZEB1	0.0590316160828918	5.75983312486746	2.55311787264201	0.0110769249523383	0.20873646832496104	-3.69250652026114	0	Transcript
ENSG00000185728.16	ENST00000621890.4	YTHDF3	-0.701984850184336	-0.7234787751943108	-2.5531033362867297	0.0110773790904345	0.20873646832496104	-2.8689926671747594	0	Transcript
ENSG00000204427.11	ENST00000498420.5	ABHD16A	-0.571317458554255	-1.6823200418833602	-2.5530431359058703	0.0110792600197338	0.20873646832496104	-2.79741805649238	0	Transcript
ENSG00000277829.1	ENST00000620019.1	RP5-1054A22.4	0.0999926974358804	0.364825249213216	2.55294424897559	0.0110823503082746	0.20873646832496104	-2.94745327367254	0	Transcript
ENSG00000237001.6	ENST00000586418.5	WASF3-AS1	0.10882656118132099	-0.534535214643484	2.55289556346198	0.0110838720484328	0.20873646832496104	-2.8581569598392598	0	Transcript
ENSG00000154553.13	ENST00000514308.3	PDLIM3	0.222961707009357	-1.58175348289631	2.55284964328193	0.0110853075246592	0.20873646832496104	-2.79460852529818	0	Transcript
ENSG00000183597.15	ENST00000462579.5	TANGO2	-0.18407470715032398	-0.645898013243038	-2.55279109499785	0.0110871379990463	0.20873646832496104	-2.84347187035438	0	Transcript
ENSG00000095787.21	ENST00000375646.5	WAC	-0.7591466920614259	-3.2470463941665697	-2.5527636669174902	0.0110879956130404	0.20873646832496104	-3.0992248851309	0	Transcript
ENSG00000197971.14	ENST00000581179.5	MBP	-0.164336432852403	1.72909413716442	-2.55242887149037	0.0110984686784458	0.208895164976616	-3.1004700816978996	0	Transcript
ENSG00000112297.14	ENST00000369066.7	AIM1	-0.6098214475215029	-3.17885214571651	-2.5523230537061203	0.0111017807033274	0.208919043049677	-2.89273433479981	0	Transcript
ENSG00000105514.7	ENST00000222120.7	RAB3D	0.0582998574987321	4.14703523184769	2.55211484179658	0.0111083001688221	0.20900326050065196	-3.45551350135553	0	Transcript
ENSG00000163374.19	ENST00000493625.5	YY1AP1	-0.159496837302925	1.39968972459847	-2.55178165912634	0.0111187397835169	0.209161191206358	-3.05526894353476	0	Transcript
ENSG00000008394.12	ENST00000535624.1	MGST1	0.35891850300417605	-2.86622268032538	2.5516594906787597	0.0111225698802089	0.20919475112627497	-2.9529882368882503	0	Transcript
ENSG00000266962.2	ENST00000590513.2	RP11-400F19.6	-0.0509078680901512	3.1199949358329397	-2.55131667219249	0.0111333238494841	0.20934937379101898	-3.30136738578577	0	Transcript
ENSG00000228704.1	ENST00000430672.1	RP11-138M12.1	-0.13454916910355302	-0.49996096394223705	-2.5511804676189103	0.0111375990623676	0.20934937379101898	-2.868376450097	0	Transcript
ENSG00000171475.13	ENST00000578623.1	WIPF2	-0.234220707151087	-2.27607524680452	-2.55114606181956	0.0111386792292002	0.20934937379101898	-2.85453266790661	0	Transcript
ENSG00000166363.5	ENST00000299454.4	OR10A5	-0.150548483211362	-1.45198594095588	-2.55110765661008	0.0111398850674869	0.20934937379101898	-2.80285872203726	0	Transcript
ENSG00000165879.8	ENST00000371021.4	FRAT1	0.0834151202051499	1.25422633928323	2.5510712274825003	0.011141028968779	0.20934937379101898	-3.0531052975756205	0	Transcript
ENSG00000090020.10	ENST00000374089.5	SLC9A1	-0.14586653584252302	1.23280475840904	-2.5509960924884103	0.0111433885934828	0.20935523579314	-3.04790806361332	0	Transcript
ENSG00000130762.14	ENST00000378378.8	ARHGEF16	-0.24610953699062899	-1.32787608251808	-2.55092758756963	0.0111455403882021	0.20935719177478798	-2.80312127501738	0	Transcript
ENSG00000175182.13	ENST00000383847.6	FAM131A	0.0992552744873044	3.11135775856714	2.55073989284706	0.0111514379294149	0.20942084734538802	-3.31503376574452	0	Transcript
ENSG00000152611.11	ENST00000397366.5	CAPSL	0.6889474175934671	-1.8899158233953202	2.55061641501932	0.0111553192340925	0.20942084734538802	-2.7995392922946203	0	Transcript
ENSG00000211772.10	ENST00000466254.1	TRBC2	0.230056531155594	-2.04379569350053	2.55058628049241	0.0111562666419175	0.20942084734538802	-2.8175877804522096	0	Transcript
ENSG00000130477.15	ENST00000523229.1	UNC13A	-0.162609533296419	-1.1207572274589699	-2.5505590617581	0.0111571224410005	0.20942084734538802	-2.8182249965057795	0	Transcript
ENSG00000257698.1	ENST00000547492.1	RP11-620J15.3	0.173378579037865	-1.64784614402372	2.55044269580184	0.0111607818267681	0.20942974008486498	-2.7992497528017206	0	Transcript
ENSG00000085063.14	ENST00000527577.5	CD59	-0.6408239975633161	-2.47924560307945	-2.55041372649965	0.011161692997158003	0.20942974008486498	-2.87598427880309	0	Transcript
ENSG00000034239.10	ENST00000433756.1	EFCAB1	0.25033000243904	-0.22137556038831896	2.55025555282114	0.0111666691980772	0.20948466522579998	-2.8974835288445098	0	Transcript
ENSG00000273253.2	ENST00000608025.2	RP3-402G11.26	-0.135791738650931	1.2682715954103798	-2.55015802550973	0.0111697384283674	0.20950380235822896	-3.04794330505822	0	Transcript
ENSG00000168802.12	ENST00000519520.5	CHTF8	0.198707541377805	-0.0624105971191774	2.55009203259785	0.0111718156830288	0.209504330016242	-2.9135648113142096	0	Transcript
ENSG00000275805.1	ENST00000615734.1	RP11-349H17.2	-0.111861473812244	0.0687912441037221	-2.54994337615799	0.0111764961943789	0.20955366723079	-2.9206059222718297	0	Transcript
ENSG00000130816.14	ENST00000540357.5	DNMT1	0.8904774108734681	-3.17365081652596	2.54973356280462	0.0111831052329917	0.209639138637019	-2.91637345543361	0	Transcript
ENSG00000014138.8	ENST00000527850.5	POLA2	-0.129737266505765	0.393880449368318	-2.549568570846	0.0111883048628208	0.20969816269104605	-2.95244734488731	0	Transcript
ENSG00000185619.18	ENST00000620529.1	PCGF3	0.545627776158921	-1.76596903315384	2.54947573301175	0.0111912315432621	0.20971457188685	-2.8072229954355197	0	Transcript
ENSG00000255082.1	ENST00000531994.1	GRM5-AS1	-0.137783918054625	-0.5571328353686711	-2.54905837901692	0.0112043969174926	0.20983326051286802	-2.8662994603459304	0	Transcript
ENSG00000118242.15	ENST00000420348.1	MREG	0.24136849223593398	-1.8762052653070602	2.54905488120179	0.0112045073139219	0.20983326051286802	-2.8078965558960003	0	Transcript
ENSG00000172531.14	ENST00000376745.8	PPP1CA	-0.0521836663713272	4.92796530656658	-2.5490484900237598	0.0112047090318428	0.20983326051286802	-3.57677243861637	0	Transcript
ENSG00000198853.11	ENST00000455600.1	RUSC2	-0.0606328786688933	5.50639970804448	-2.54901473007087	0.0112057746148831	0.20983326051286802	-3.66402558715926	0	Transcript
ENSG00000159788.18	ENST00000344733.9	RGS12	-0.10016269164789801	1.90742946018663	-2.5488480975789503	0.0112110354471794	0.20989333000459	-3.13725750292737	0	Transcript
ENSG00000255438.2	ENST00000526566.2	CTD-2653D5.1	0.129635018458186	-0.6294243661120389	2.54855131980117	0.0112204106115546	0.210004353074542	-2.8596890832844104	0	Transcript
ENSG00000168959.14	ENST00000455756.6	GRM5	-0.0738936146414835	6.70885047804438	-2.54853034235828	0.0112210735502022	0.210004353074542	-3.8706289629206605	0	Transcript
ENSG00000186642.15	ENST00000334456.9	PDE2A	0.0835584817785447	6.6657156385413705	2.5481965098519104	0.0112316281776046	0.21016341444115502	-3.86600302351349	0	Transcript
ENSG00000109771.15	ENST00000328559.11	LRP2BP	0.115550691630924	2.91893966555336	2.54788431278619	0.0112415067765277	0.21029042010540697	-3.2846242513782697	0	Transcript
ENSG00000142409.5	ENST00000610935.1	ZNF787	-0.0563811011191424	2.6336847216972004	-2.5478282328262902	0.0112432820898374	0.21029042010540697	-3.2395514901694398	0	Transcript
ENSG00000204655.11	ENST00000485885.1	MOG	-0.10586224041123402	1.90263111072978	-2.54778704600809	0.0112445860928225	0.21029042010540697	-3.14419312002618	0	Transcript
ENSG00000145861.7	ENST00000393975.3	C1QTNF2	-0.0855098143545472	0.17286995144008302	-2.54761247223508	0.0112501147157377	0.210352955614982	-2.9337353119635297	0	Transcript
ENSG00000164398.12	ENST00000419502.5	ACSL6	0.17615106047016896	-1.27606622893225	2.5474605010123397	0.0112549295056381	0.210352955614982	-2.8176324339825602	0	Transcript
ENSG00000160321.14	ENST00000601773.5	ZNF208	0.278595748993474	-1.72776061609429	2.5473988754347	0.0112568824659535	0.210352955614982	-2.80614998858091	0	Transcript
ENSG00000111642.14	ENST00000357008.6	CHD4	-0.120122305991318	5.47522993701784	-2.54738907393013	0.0112571931107594	0.210352955614982	-3.66245844019868	0	Transcript
ENSG00000228624.7	ENST00000518470.5	RP3-399L15.3	0.0925156575405279	0.5640244504121921	2.54735676702919	0.0112582170863468	0.210352955614982	-2.9785756133512997	0	Transcript
ENSG00000131389.16	ENST00000610642.4	SLC6A6	-0.117792818726713	1.61445696472486	-2.547163228193	0.0112643530889436	0.21040715075458702	-3.10726208122073	0	Transcript
ENSG00000135838.13	ENST00000460690.5	NPL	0.182844251905744	-1.1194816604736297	2.5471089220242797	0.0112660753606197	0.21040715075458702	-2.8254701980978	0	Transcript
ENSG00000188026.12	ENST00000636882.1	RILPL1	-0.0693581802710412	3.3642841054037596	-2.54707057949005	0.0112672915012702	0.21040715075458702	-3.34876205763204	0	Transcript
ENSG00000124356.15	ENST00000409707.5	STAMBP	-0.0615571150530274	3.1444439635872996	-2.54689943718352	0.0112727211851866	0.21045652479657698	-3.3178155168870496	0	Transcript
ENSG00000128052.8	ENST00000263923.4	KDR	-0.100267916316919	3.8294575948867102	-2.5468574904145695	0.0112740523499463	0.21045652479657698	-3.4151793730958504	0	Transcript
ENSG00000136367.13	ENST00000412565.2	ZFHX2	-0.15918552013109197	-0.803326033063371	-2.54667029743736	0.0112799945562827	0.21052901121374498	-2.8444762356028503	0	Transcript
ENSG00000136271.10	ENST00000479602.5	DDX56	0.290243677347132	-1.5301016683484798	2.54644406750234	0.0112871796682503	0.21059639760307602	-2.81083877504341	0	Transcript
ENSG00000110881.11	ENST00000453327.7	ASIC1	-0.22318337044477699	0.827777376674435	-2.54642691258366	0.0112877246786011	0.21059639760307602	-3.01087702055117	0	Transcript
ENSG00000272839.1	ENST00000608596.1	RP11-452C13.1	-0.134912723809017	-0.8910303238878041	-2.54628687850953	0.0112921744270805	0.21064097894529102	-2.84247122271973	0	Transcript
ENSG00000183763.8	ENST00000469027.5	TRAIP	-0.30123620614059304	-2.44581455898979	-2.54619545135795	0.0112950804768177	0.210643987696298	-2.8830605892721404	0	Transcript
ENSG00000102878.16	ENST00000521374.5	HSF4	0.6448875442735711	-3.07032922396499	2.54612488489579	0.0112973239168203	0.210643987696298	-2.97509891834315	0	Transcript
ENSG00000092529.23	ENST00000466222.6	CAPN3	-0.120105280866032	3.1699613978705696	-2.54608737684063	0.0112985165298314	0.210643987696298	-3.32072063409934	0	Transcript
ENSG00000160469.16	ENST00000585418.1	BRSK1	-0.0755017554112704	3.7693300997767096	-2.5459250455369	0.0113036793399424	0.21070181939745702	-3.41172213017916	0	Transcript
ENSG00000167978.16	ENST00000572721.1	SRRM2	-0.112465839688741	0.9327051565529499	-2.5455126404528197	0.0113168049954846	0.21090803126929197	-3.02842218093537	0	Transcript
ENSG00000213983.11	ENST00000308724.9	AP1G2	-0.16346995947834803	2.6321142019974597	-2.54537780601934	0.0113210993301227	0.21094961119210298	-3.25677614220561	0	Transcript
ENSG00000102316.16	ENST00000375058.5	MAGED2	-0.138252590620591	3.95918728865546	-2.54524167748862	0.0113254363540038	0.210991971259057	-3.4408817075930096	0	Transcript
ENSG00000260455.1	ENST00000566912.1	NBAT1	0.0972852212531435	0.41430052993072397	2.5449815186645	0.0113337290750568	0.21110799678682501	-2.9702146654296704	0	Transcript
ENSG00000105855.9	ENST00000222573.4	ITGB8	0.0608144037192113	7.84564263679549	2.54483721137283	0.0113383312915032	0.21115525128863	-4.06157721459214	0	Transcript
ENSG00000139428.11	ENST00000503497.7	MMAB	-0.267610487076199	-2.4329221517233397	-2.5445607343395897	0.0113471532898402	0.21128105982636103	-2.8901444365686695	0	Transcript
ENSG00000154328.15	ENST00000436750.7	NEIL2	0.0678176595193499	3.6564239985311096	2.54435613127484	0.011353685828611999	0.21136420116590002	-3.40218979250606	0	Transcript
ENSG00000136158.11	ENST00000377102.5	SPRY2	-0.119213129138881	1.86642732291671	-2.5442148251346604	0.0113581993887119	0.211409733060494	-3.13632160100926	0	Transcript
ENSG00000155975.9	ENST00000519381.1	VPS37A	-0.271871999063357	-1.72059705080052	-2.54404129941753	0.0113637442852905	0.21147444111255606	-2.8154704637873	0	Transcript
ENSG00000138600.9	ENST00000560288.1	SPPL2A	0.381147799763992	-2.73074374205777	2.5439745777484597	0.0113658769731358	0.21147563741772	-2.9471177173539305	0	Transcript
ENSG00000237928.5	ENST00000438559.5	NFIA-AS2	0.281095884144419	-1.6489551870209	2.5438270472634597	0.0113705938962679	0.21152490730500798	-2.81332664080114	0	Transcript
ENSG00000128254.12	ENST00000486651.1	C22orf24	0.160726528626121	-0.903686506823273	2.54375140988218	0.0113730128914044	0.21153141914318302	-2.8477677657982703	0	Transcript
ENSG00000228293.1	ENST00000418739.1	RP4-686C3.7	0.20515901928275002	-2.34738274424446	2.5435982577568303	0.0113779123272938	0.211584054975418	-2.8863517763584303	0	Transcript
ENSG00000121022.13	ENST00000518374.5	COPS5	-0.313466730556964	-0.695560136115842	-2.54334298768154	0.011386082763950001	0.211671799909229	-2.85642275335145	0	Transcript
ENSG00000139726.10	ENST00000455982.2	DENR	-0.5614057019553289	-3.42379724092241	-2.54332147852781	0.0113867714468829	0.211671799909229	-2.8850111812750696	0	Transcript
ENSG00000215483.9	ENST00000616706.4	LINC00598	0.5566499554628	-3.2878635222565498	2.54321899988758	0.0113900531314299	0.211694314162975	-3.06778311452167	0	Transcript
ENSG00000166689.15	ENST00000531776.1	PLEKHA7	-0.142196954525736	0.0996474198785635	-2.54314907219334	0.0113922929173727	0.211697459135787	-2.93647145828037	0	Transcript
ENSG00000187630.15	ENST00000335125.10	DHRS4L2	0.651630129189066	-3.22129040735888	2.54297360884067	0.0113979147417802	0.211734579521338	-3.01057184766696	0	Transcript
ENSG00000119041.10	ENST00000470386.5	GTF3C3	0.264062468630881	-0.453847064315446	2.5429574564379904	0.0113984323870604	0.211734579521338	-2.88792891587856	0	Transcript
ENSG00000055163.19	ENST00000618329.4	CYFIP2	-0.160649804376083	2.7742801161145403	-2.54270296629729	0.0114065909443482	0.211847641188212	-3.26898916211449	0	Transcript
ENSG00000021762.19	ENST00000263650.11	OSBPL5	-0.20580294469887	2.00697807073273	-2.54254367833845	0.0114117001160435	0.21190403769785798	-3.16854715853214	0	Transcript
ENSG00000224462.2	ENST00000415474.1	C4BPAP1	0.18048611377768398	-1.77816316209151	2.54236872609063	0.0114173140711391	0.211956182270858	-2.81738723914114	0	Transcript
ENSG00000174776.10	ENST00000476376.5	WDR49	0.241578557883113	0.6672125096187249	2.54232696540415	0.0114186544727446	0.211956182270858	-3.0135999963106097	0	Transcript
ENSG00000124802.11	ENST00000379715.9	EEF1E1	0.0553215637369709	2.8626598953563196	2.5421469577414597	0.0114244338222165	0.211989692140343	-3.29792434481067	0	Transcript
ENSG00000233452.6	ENST00000447072.5	STXBP5-AS1	-0.146638656290736	2.01212881109537	-2.54207894745	0.0114266180479659	0.211989692140343	-3.16232938627774	0	Transcript
ENSG00000153707.16	ENST00000537002.5	PTPRD	-0.125151349594253	5.2894771882108	-2.5420770175494902	0.011426680034286001	0.211989692140343	-3.65168959589266	0	Transcript
ENSG00000102385.12	ENST00000395209.7	DRP2	0.0859992494584802	5.177518747947481	2.5419202979227	0.0114317146998583	0.212026938504177	-3.64462134006185	0	Transcript
ENSG00000101203.16	ENST00000479501.5	COL20A1	-0.249008028556862	0.0750232030203854	-2.54188542471588	0.0114328352810861	0.212026938504177	-2.9341552904794104	0	Transcript
ENSG00000134243.11	ENST00000256637.7	SORT1	-0.0614891886973506	7.81045826094502	-2.5415428906584103	0.0114438471368448	0.21219266868301603	-4.06181369870152	0	Transcript
ENSG00000186481.16	ENST00000581935.5	ANKRD20A5P	-0.0895348295433281	2.26850298571189	-2.54124650005658	0.0114533831904431	0.21233097928814101	-3.21404054446628	0	Transcript
ENSG00000123091.4	ENST00000494873.1	RNF11	0.27988776496468604	-2.39102869962057	2.5411730403613597	0.0114557477731354	0.212336314008908	-2.8957291894037698	0	Transcript
ENSG00000165959.11	ENST00000298912.8	CLMN	-0.0797429022932952	5.937988672605691	-2.5407824297209998	0.0114683283867823	0.21252075442868198	-3.7472492686459704	0	Transcript
ENSG00000116754.13	ENST00000484162.5	SRSF11	-0.0622172746895774	4.38434949642114	-2.54073503283994	0.0114698557617538	0.21252075442868198	-3.51584941984016	0	Transcript
ENSG00000214595.11	ENST00000496970.1	EML6	-0.21328006291477597	-2.1989274897344897	-2.5404180117704196	0.0114800764979076	0.21267158927750895	-2.86474148265289	0	Transcript
ENSG00000130529.15	ENST00000595519.5	TRPM4	0.540974768082183	-1.11679553008812	2.54030150623014	0.0114838346669631	0.212700278204386	-2.84220959395549	0	Transcript
ENSG00000129159.6	ENST00000526029.1	KCNC1	0.0980630100745762	2.1616398740103	2.54024103028252	0.0114857858976968	0.212700278204386	-3.20873975793886	0	Transcript
ENSG00000164924.17	ENST00000522819.5	YWHAZ	-0.11188660689136098	1.38492662719497	-2.5401204995964903	0.0114896756502323	0.21272607096124999	-3.08812572722555	0	Transcript
ENSG00000122566.20	ENST00000495810.1	HNRNPA2B1	-0.162978834081126	0.535036690003544	-2.54000731664523	0.0114933293461717	0.21272607096124999	-2.9900229145457202	0	Transcript
ENSG00000144136.10	ENST00000272542.7	SLC20A1	-0.0473286175786847	4.2688331095333	-2.54000449009671	0.0114934206041602	0.21272607096124999	-3.499695016886	0	Transcript
ENSG00000133657.14	ENST00000457986.5	ATP13A3	0.0945839962051073	0.833674659693902	2.5399182381229197	0.0114962056471897	0.21273910616729896	-3.0312042858539905	0	Transcript
ENSG00000228979.4	ENST00000606284.1	CTD-2501B8.5	-0.18103547238912102	-2.2115595422623904	-2.53983121859586	0.0114990160836264	0.212752606479559	-2.84502267721129	0	Transcript
ENSG00000135070.14	ENST00000375991.8	ISCA1	0.0403949699620951	5.63027042539853	2.53970482456952	0.0115030992736782	0.21278964589110397	-3.70943129998778	0	Transcript
ENSG00000116016.13	ENST00000467888.5	EPAS1	-0.237852260106472	-1.4410511884647	-2.539624555169	0.0115056930671177	0.21279151319127101	-2.82304565688385	0	Transcript
ENSG00000106080.10	ENST00000222803.9	FKBP14	0.0405673151983215	3.62702119527789	2.5395728920324503	0.0115073627647865	0.21279151319127101	-3.4065381118266296	0	Transcript
ENSG00000171953.15	ENST00000488753.1	ATPAF2	-0.24956484527565603	-0.9460573389267092	-2.53947243160304	0.0115106101572444	0.21281307289092702	-2.8469743440143502	0	Transcript
ENSG00000182492.15	ENST00000331595.8	BGN	0.0965472244510567	3.79690944107896	2.5393387192177204	0.0115149336889378	0.212854517318874	-3.43991386234802	0	Transcript
ENSG00000163956.10	ENST00000500728.2	LRPAP1	0.054744311203116	6.29316715961722	2.53906098490543	0.0115239187315785	0.21296451489280202	-3.81734286444811	0	Transcript
ENSG00000105856.13	ENST00000468410.5	HBP1	-0.0851257724960471	4.23288470206454	-2.5390260230314103	0.0115250502332907	0.21296451489280202	-3.49597377266015	0	Transcript
ENSG00000205279.8	ENST00000379445.7	CTXN3	0.28621134700909195	-0.265384375706214	2.53895158859278	0.0115274595498828	0.212970544242784	-2.93369866665428	0	Transcript
ENSG00000100209.9	ENST00000450178.5	HSCB	0.487838499903012	-2.33003731097097	2.53881851869406	0.0115317679152706	0.213011650121985	-2.85793168202394	0	Transcript
ENSG00000161082.12	ENST00000334293.10	CELF5	-0.147399950011892	1.46122690984459	-2.53852142752664	0.0115413919273844	0.213130338763185	-3.10603821136782	0	Transcript
ENSG00000236778.7	ENST00000601034.2	INTS6-AS1	-0.0947761253116034	0.44167212515779203	-2.53849147800146	0.0115423625133924	0.213130338763185	-2.9836629901512004	0	Transcript
ENSG00000125851.9	ENST00000262545.6	PCSK2	0.0899693444042252	5.82772235134658	2.53840402546904	0.0115451970381489	0.21314418388901699	-3.76442792656291	0	Transcript
ENSG00000153815.16	ENST00000623842.1	CMIP	0.107494796568524	-0.16000779283207	2.53795308784263	0.0115598227435065	0.21335278073597896	-2.9271167311942596	0	Transcript
ENSG00000119203.13	ENST00000489629.1	CPSF3	0.34709996383903197	-1.91934320535144	2.5379269978678103	0.011560669450389999	0.21335278073597896	-2.82772460451025	0	Transcript
ENSG00000227290.1	ENST00000452509.1	LINC01364	-0.20289672519159	-1.89156388957306	-2.53754965525273	0.0115729216597945	0.21354035073435396	-2.8355216367963796	0	Transcript
ENSG00000146242.8	ENST00000543496.3	TPBG	0.107811839581348	4.393289903308109	2.5374692464260695	0.0115755340067747	0.21355001306146695	-3.54785694282157	0	Transcript
ENSG00000117707.15	ENST00000607425.1	PROX1	-0.30687919525755897	-1.90583442250606	-2.53731914014186	0.0115804121122948	0.213564352352328	-2.8389230062599395	0	Transcript
ENSG00000067177.14	ENST00000339490.7	PHKA1	0.145642510261946	4.39425284600522	2.53731677657634	0.0115804889373276	0.213564352352328	-3.5279637027734303	0	Transcript
ENSG00000261787.1	ENST00000563496.1	TCF24	0.21340721001011603	-1.9200477964051899	2.53724229573706	0.0115829100856594	0.21357047972369803	-2.83401999298814	0	Transcript
ENSG00000129515.18	ENST00000362031.8	SNX6	-0.0602420272944871	4.35636937945006	-2.53686234725164	0.011595268089116002	0.213705200613664	-3.5198272662598	0	Transcript
ENSG00000110108.9	ENST00000227525.7	TMEM109	-0.0519407998206527	3.71375324829222	-2.53681161582002	0.0115969190414326	0.213705200613664	-3.42956634088328	0	Transcript
ENSG00000010810.17	ENST00000471959.2	FYN	0.10385392109512599	0.7775930759515741	2.53677964832424	0.0115979594667844	0.213705200613664	-3.02888788582483	0	Transcript
ENSG00000108528.13	ENST00000225665.11	SLC25A11	-0.0388983212262129	4.879016544668111	-2.53676066140333	0.0115985774611479	0.213705200613664	-3.59989408942227	0	Transcript
ENSG00000248779.1	ENST00000511712.1	RP11-53O19.2	-0.106049137971254	-0.393977788573351	-2.53647438882725	0.0116078987388441	0.21383840990237102	-2.90715073139934	0	Transcript
ENSG00000158458.19	ENST00000340391.7	NRG2	0.34544791348171994	-2.1280504457881997	2.5362837042854904	0.0116141112916861	0.21391431320001503	-2.8412442039846497	0	Transcript
ENSG00000006432.15	ENST00000611979.4	MAP3K9	0.18538574352757	2.99989016423481	2.53598180872417	0.0116239531862826	0.21404287432960298	-3.3355104974044703	0	Transcript
ENSG00000138380.17	ENST00000434998.5	CARF	-0.10637789315725801	0.7078372606189319	-2.5359273454805296	0.0116257294968075	0.21404287432960298	-3.0154782369504702	0	Transcript
ENSG00000170759.10	ENST00000302418.4	KIF5B	-0.0542297431938768	8.16963029776171	-2.53587699646837	0.0116273718373902	0.21404287432960298	-4.129477294098209	0	Transcript
ENSG00000099821.13	ENST00000588649.6	POLRMT	-0.0573763283061273	4.05645552752187	-2.53552351684692	0.0116389078526034	0.214153545000395	-3.47879038385483	0	Transcript
ENSG00000111679.16	ENST00000537533.1	PTPN6	-0.46622405287927	-3.07018698803612	-2.53543797913657	0.0116417009577375	0.214153545000395	-3.09113869256078	0	Transcript
ENSG00000163995.19	ENST00000361581.9	ABLIM2	-0.10123705305467098	3.2341481944077097	-2.53540927587802	0.0116426383532165	0.214153545000395	-3.36728805725093	0	Transcript
ENSG00000197857.13	ENST00000393337.7	ZNF44	0.0636702806948869	2.5894942093194304	2.53534708971292	0.0116446694693008	0.214153545000395	-3.26446763185054	0	Transcript
ENSG00000237212.1	ENST00000432783.1	RP11-569G13.2	0.0539648735743308	1.9529269477923998	2.53533563228544	0.0116450437246756	0.214153545000395	-3.1785125036081703	0	Transcript
ENSG00000167523.13	ENST00000565890.1	SPATA33	0.11699600086149599	0.8556784584421809	2.53530784820133	0.0116459513326571	0.214153545000395	-3.04164743078982	0	Transcript
ENSG00000099625.12	ENST00000591127.1	CBARP	-0.130803136962128	0.770523528049122	-2.5352290586365496	0.0116485254524243	0.214162361226633	-3.02809725868841	0	Transcript
ENSG00000066926.10	ENST00000585747.1	FECH	-0.30215583352350106	-1.72020218666262	-2.53510405534431	0.0116526104525435	0.21419894737117898	-2.8325334250385295	0	Transcript
ENSG00000170776.20	ENST00000394510.6	AKAP13	0.0858109852699831	4.7848708138725	2.53479506876991	0.0116627133442563	0.21426788243122197	-3.5956404911983197	0	Transcript
ENSG00000196550.10	ENST00000468509.1	FAM72A	-0.160605773914	-1.44201337161121	-2.53479475602488	0.0116627235739892	0.21426788243122197	-2.8345705006371302	0	Transcript
ENSG00000169372.12	ENST00000551065.5	CRADD	0.15032916812102803	-0.50373408561039	2.53472040090979	0.0116651559193155	0.21426788243122197	-2.9012171131137	0	Transcript
ENSG00000157423.17	ENST00000539973.5	HYDIN	-0.30441148785983696	-2.41883166072676	-2.5346608744758	0.0116671035063573	0.21426788243122197	-2.8992558583233197	0	Transcript
ENSG00000083067.22	ENST00000358082.7	TRPM3	0.567798554408873	-0.525986947551727	2.5345464081625	0.0116708494314641	0.21426788243122197	-2.9102262859525	0	Transcript
ENSG00000147604.13	ENST00000352983.6	RPL7	0.0480047345513767	7.21842510901839	2.53453731015168	0.0116711472110142	0.21426788243122197	-3.98169336916555	0	Transcript
ENSG00000171552.12	ENST00000307677.4	BCL2L1	-0.0619977117750616	4.85622900357061	-2.53452751150107	0.0116714679302015	0.21426788243122197	-3.5974442550163	0	Transcript
ENSG00000279549.1	ENST00000624057.1	AP000437.3	-0.0811287355568233	0.6181880597905071	-2.5344286681554	0.0116747036062869	0.21426788243122197	-3.0139821278591095	0	Transcript
ENSG00000279440.1	ENST00000623027.1	CTA-992D9.11	0.0818127538871997	0.943832886093683	2.53441283439015	0.0116752220051089	0.21426788243122197	-3.05745010788498	0	Transcript
ENSG00000163607.15	ENST00000485330.5	GTPBP8	-0.100407369477457	0.46318905351823203	-2.53420519730143	0.0116820219587185	0.214354200840155	-2.99492198951236	0	Transcript
ENSG00000160753.15	ENST00000368349.8	RUSC1	0.6945000604589711	-3.62326144935654	2.53406620517237	0.011686575814008998	0.21437274102526396	-3.1015990626834906	0	Transcript
ENSG00000177125.5	ENST00000319119.4	ZBTB34	-0.142001487812066	3.8395795464576	-2.53403595624303	0.0116875670813799	0.21437274102526396	-3.44798724421547	0	Transcript
ENSG00000140022.9	ENST00000553821.1	STON2	0.0888701072390212	4.3848127590906	2.53397664886408	0.0116895108210759	0.21437274102526396	-3.53309171768122	0	Transcript
ENSG00000165119.19	ENST00000360384.9	HNRNPK	-0.0520357455839714	5.99816494220317	-2.5339184249211	0.0116914193323312	0.21437274102526396	-3.7825397365441398	0	Transcript
ENSG00000021300.13	ENST00000535129.5	PLEKHB1	-0.13196292537156698	1.44211203000633	-2.53379385781491	0.0116955034252821	0.214383177256539	-3.1073079812173097	0	Transcript
ENSG00000103994.16	ENST00000564754.5	ZNF106	0.0610532170151175	4.09607577874171	2.53377315903265	0.0116961821846126	0.214383177256539	-3.4961197500531602	0	Transcript
ENSG00000132153.14	ENST00000472718.5	DHX30	0.0711659907452831	1.18426085358327	2.53362524657484	0.011701033585972	0.21443365744100398	-3.0806134013484705	0	Transcript
ENSG00000158560.14	ENST00000359388.8	DYNC1I1	0.15378192348171899	3.33341221098055	2.5334782271566603	0.011705857472438	0.21448361538342897	-3.41028339086412	0	Transcript
ENSG00000266173.5	ENST00000617949.4	STRADA	-0.40676104084212494	-2.5421527427292703	-2.53336233577515	0.0117096612584104	0.21449745364920703	-2.91404571488282	0	Transcript
ENSG00000257923.9	ENST00000549414.6	CUX1	-0.37492350423565	0.6521503169836921	-2.53332738461808	0.0117108086410527	0.21449745364920703	-3.0115652880107597	0	Transcript
ENSG00000011454.16	ENST00000456584.5	RABGAP1	0.0807222914096141	3.5622969705001895	2.53323134659523	0.0117139619095301	0.214516779436193	-3.41170094201409	0	Transcript
ENSG00000006831.9	ENST00000537190.1	ADIPOR2	-0.20705674541405603	-1.3718315682858602	-2.53305350837298	0.0117198029650525	0.21458531070020298	-2.84012300517128	0	Transcript
ENSG00000167566.16	ENST00000477361.1	NCKAP5L	-0.0656339564813662	2.12309981176702	-2.532690075583	0.0117317478996903	0.214765557208995	-3.2024938778673198	0	Transcript
ENSG00000243317.7	ENST00000507606.2	C7orf73	0.0397816947018352	4.4763255191345195	2.53257980928562	0.011735374162088998	0.214787618334697	-3.5483557521497406	0	Transcript
ENSG00000105963.13	ENST00000617043.4	ADAP1	0.793155973679312	-3.12890847431013	2.53244339751382	0.0117398616365758	0.214787618334697	-2.9549634666941103	0	Transcript
ENSG00000124006.14	ENST00000373873.8	OBSL1	-0.17567462844061	0.833887581219879	-2.53243390258007	0.0117401740438679	0.214787618334697	-3.04261202157942	0	Transcript
ENSG00000116679.15	ENST00000491112.1	IVNS1ABP	0.256123341556125	-1.7868032476318	2.5323870740576098	0.011741714928793001	0.214787618334697	-2.8376013741968595	0	Transcript
ENSG00000008282.8	ENST00000011473.6	SYPL1	-0.388778229809267	1.21958308883442	-2.5323115322878196	0.0117442009980916	0.214787618334697	-3.0883583784265696	0	Transcript
ENSG00000240063.1	ENST00000488882.1	RP11-225N10.1	0.11018799631816499	-0.484008244101419	2.5322084762629102	0.0117475933137567	0.214787618334697	-2.9079165636538398	0	Transcript
ENSG00000140939.14	ENST00000568199.1	NOL3	-0.152022508247258	-0.803903614272278	-2.5322064935303996	0.0117476585883122	0.214787618334697	-2.87709102102643	0	Transcript
ENSG00000253537.2	ENST00000617050.1	PCDHGA7	0.0790176751464469	1.8833737838709599	2.53193314404499	0.0117566607597276	0.214842725970192	-3.17578725493466	0	Transcript
ENSG00000117408.10	ENST00000486876.1	IPO13	-0.258801435512361	-2.29043188436461	-2.53187737268182	0.0117584982228181	0.214842725970192	-2.89430298570332	0	Transcript
ENSG00000109736.14	ENST00000355443.8	MFSD10	-0.31695357100699795	0.917070415439744	-2.53181595935302	0.0117605218639748	0.214842725970192	-3.0574322583198796	0	Transcript
ENSG00000172037.13	ENST00000484713.1	LAMB2	0.111066440862204	0.9592573180685819	2.53167194059854	0.0117652686672676	0.214842725970192	-3.0687901529100903	0	Transcript
ENSG00000176619.11	ENST00000325327.3	LMNB2	-0.0465436774912204	3.5916081409513096	-2.5316697616001003	0.0117653404993272	0.214842725970192	-3.419206920513	0	Transcript
ENSG00000159314.11	ENST00000528273.5	ARHGAP27	-0.0921669373618998	0.670886423408349	-2.53166682962315	0.0117654371544152	0.214842725970192	-3.0257522914203197	0	Transcript
ENSG00000148737.16	ENST00000543371.5	TCF7L2	0.658682203956645	-2.0034354494505804	2.53160974410946	0.0117673191673446	0.214842725970192	-2.84484017455638	0	Transcript
ENSG00000277245.1	ENST00000612282.1	RP11-48G14.3	0.198423902126115	-1.98955879209682	2.53155006233603	0.0117692870612337	0.214842725970192	-2.84740256071401	0	Transcript
ENSG00000189433.5	ENST00000339480.1	GJB4	-0.18891983446246802	-1.92129105599019	-2.53154103674092	0.0117695846887163	0.214842725970192	-2.84474762604069	0	Transcript
ENSG00000103174.11	ENST00000564397.5	NAGPA	-0.07437378149637201	2.2205364896777797	-2.53138811968444	0.0117746282912957	0.214896424693032	-3.22229925554341	0	Transcript
ENSG00000188343.12	ENST00000359421.9	FAM92A1	0.33470879182071	-1.462240545972	2.53117039793364	0.0117818126424956	0.21498916765686	-2.8447633612343597	0	Transcript
ENSG00000247134.6	ENST00000520819.5	RP11-11N9.4	0.17627625092607999	-0.8822763467764481	2.53107385115189	0.011784999728536999	0.215008950257915	-2.8775361628204195	0	Transcript
ENSG00000122218.14	ENST00000241704.7	COPA	-0.0343188127423794	6.91515400665238	-2.5306059390582796	0.0118004567583491	0.21521823299140197	-3.9371657354120804	0	Transcript
ENSG00000189056.13	ENST00000429186.1	RELN	-0.16945152756090698	-0.310850431166879	-2.53059798903027	0.0118007195358401	0.21521823299140197	-2.93208447633501	0	Transcript
ENSG00000056972.18	ENST00000528599.1	TRAF3IP2	0.139965482921172	1.10076381285439	2.53051601657838	0.011803429328942	0.21521823299140197	-3.08444521207287	0	Transcript
ENSG00000140479.16	ENST00000611716.4	PCSK6	-0.9334639088563791	-1.4611657776601499	-2.5303952926217597	0.0118074211535371	0.21521823299140197	-2.86429442517352	0	Transcript
ENSG00000141349.8	ENST00000585361.5	G6PC3	-0.27409529795600696	-0.319998022480868	-2.5303885006503304	0.0118076457706803	0.21521823299140197	-2.9206814072201	0	Transcript
ENSG00000248309.6	ENST00000514011.5	MEF2C-AS1	-0.141148926342176	-0.9040862046363041	-2.5303317965690697	0.0118095211786402	0.21521823299140197	-2.87233984672248	0	Transcript
ENSG00000130449.5	ENST00000252744.5	ZSWIM6	0.0383243672091977	6.22200955294561	2.5302808639925	0.0118112059282945	0.21521823299140197	-3.82012311047216	0	Transcript
ENSG00000014824.13	ENST00000264451.11	SLC30A9	0.0373196018514917	6.13830949949129	2.5299835225888	0.0118210456707243	0.21532629698522798	-3.81286678823574	0	Transcript
ENSG00000224668.1	ENST00000455509.1	IPO8P1	0.0964810904989372	1.20287063955512	2.5299743712271203	0.0118213486270487	0.21532629698522798	-3.1086413822533703	0	Transcript
ENSG00000175556.16	ENST00000304778.11	LONRF3	0.17143707930500798	1.15103632680323	2.52980702854759	0.0118268897347764	0.21538865918976502	-3.08957175411205	0	Transcript
ENSG00000263620.1	ENST00000498285.1	RP11-599B13.6	-0.779907515103478	-2.9024209267848597	-2.529743749786	0.0118289856451965	0.21538865918976502	-2.85010331362006	0	Transcript
ENSG00000128683.13	ENST00000488724.5	GAD1	-0.172417656760009	0.551240016948834	-2.52953142007873	0.0118360208174503	0.21545141640195	-3.02470055416623	0	Transcript
ENSG00000164889.13	ENST00000392826.6	SLC4A2	0.803727143485509	-0.971736233169977	2.52951253250673	0.0118366468044107	0.21545141640195	-2.8940104278185896	0	Transcript
ENSG00000165795.22	ENST00000554419.5	NDRG2	-0.22532746506733	0.136830360765486	-2.52853795156515	0.0118689871734109	0.216001622925721	-2.97235797967263	0	Transcript
ENSG00000011332.19	ENST00000420980.6	DPF1	0.531091689214533	-1.55495479899901	2.52752751076798	0.0119026005559666	0.216574796839755	-2.8516332765987498	0	Transcript
ENSG00000120907.17	ENST00000354550.4	ADRA1A	0.13906889884151902	0.7177746461840708	2.5274070992416697	0.0119066118189863	0.21660923469483498	-3.04469538263269	0	Transcript
ENSG00000163933.9	ENST00000471158.1	RFT1	0.199132924714768	-1.29984383277181	2.5272149161358	0.0119130164982939	0.216638781165421	-2.86240381643201	0	Transcript
ENSG00000154845.15	ENST00000580583.5	PPP4R1	-0.21276651855592102	0.617940911542396	-2.52719522674361	0.0119136728386312	0.216638781165421	-3.0224206075437796	0	Transcript
ENSG00000125675.17	ENST00000622768.4	GRIA3	0.13066515192685402	4.50431135165441	2.52716763536013	0.0119145926437844	0.216638781165421	-3.5926892915554602	0	Transcript
ENSG00000099622.13	ENST00000586636.5	CIRBP	-0.21995039389788001	0.258433950654596	-2.52703140307682	0.0119191351027405	0.21666010961897797	-2.9881605143249304	0	Transcript
ENSG00000183283.15	ENST00000551313.1	DAZAP2	-0.0974699779512249	2.72559752804681	-2.52700535298483	0.0119200038791361	0.21666010961897797	-3.3071148052289	0	Transcript
ENSG00000002822.15	ENST00000399654.6	MAD1L1	-0.0621537882190172	3.08096486137869	-2.52685373578182	0.0119250614657568	0.21669615361902103	-3.35552504915846	0	Transcript
ENSG00000214140.10	ENST00000587289.5	PRCD	-0.19784945777163895	-0.224286297395464	-2.52681488456623	0.0119263577566624	0.21669615361902103	-2.94195169278837	0	Transcript
ENSG00000123091.4	ENST00000242719.3	RNF11	0.0334589259035608	7.06777323118446	2.52675085928991	0.0119284942668289	0.21669615361902103	-3.97116458109805	0	Transcript
ENSG00000079215.13	ENST00000502864.5	SLC1A3	0.11372333264503999	1.59309046699844	2.52668313130708	0.0119307547063872	0.21669615361902103	-3.15261279889404	0	Transcript
ENSG00000177426.20	ENST00000330513.9	TGIF1	0.207438477836335	-0.28884348950093397	2.5266283227433703	0.0119325842360217	0.21669615361902103	-2.9429185704961003	0	Transcript
ENSG00000151693.9	ENST00000281419.7	ASAP2	-0.0721392462993842	5.87327279689556	-2.52650573242148	0.011936677249272	0.21673198697262	-3.77500833716765	0	Transcript
ENSG00000273901.1	ENST00000619318.1	CTD-2619J13.27	-0.110683838049833	-0.6306865672976171	-2.52623567312345	0.0119456983272652	0.216826507904417	-2.9059656207036095	0	Transcript
ENSG00000157734.13	ENST00000558466.5	SNX22	-0.54767931054332	-2.3111233463514798	-2.52621631089616	0.0119463453374393	0.216826507904417	-2.8813335816972705	0	Transcript
ENSG00000280011.1	ENST00000624215.1	RP4-671O14.7	0.0490469579433266	2.8524137384218595	2.5259996442757995	0.0119535876194448	0.216826507904417	-3.3284938629566496	0	Transcript
ENSG00000158856.17	ENST00000415253.5	DMTN	-0.341833230283453	1.09742314682183	-2.52595333893363	0.0119551359250989	0.216826507904417	-3.08474173711011	0	Transcript
ENSG00000119638.12	ENST00000553823.5	NEK9	0.29117710138295694	-2.33876461370165	2.52593992805737	0.0119555843761473	0.216826507904417	-2.90117707781843	0	Transcript
ENSG00000185670.7	ENST00000394807.3	ZBTB3	-0.0511781759501034	3.2883696701213503	-2.5259341976562	0.0119557760016308	0.216826507904417	-3.38856019354735	0	Transcript
ENSG00000134138.19	ENST00000397624.7	MEIS2	0.16292271628417498	4.24018575922611	2.5259057230930697	0.0119567282358848	0.216826507904417	-3.59995463189628	0	Transcript
ENSG00000234456.7	ENST00000452320.3	MAGI2-AS3	0.0517163674361978	5.07371094305073	2.52577863184354	0.0119609791906875	0.216851351935222	-3.6537730052656	0	Transcript
ENSG00000121766.15	ENST00000479629.5	ZCCHC17	-0.6673574392068929	-3.95697714296973	-2.52573794994615	0.0119623402051491	0.216851351935222	-3.24748217293181	0	Transcript
ENSG00000230267.7	ENST00000568097.1	HERC2P4	0.325528053848563	-1.15672001457425	2.52552644362635	0.0119694183790329	0.21690143173375398	-2.8703012439570097	0	Transcript
ENSG00000081386.12	ENST00000223428.8	ZNF510	0.0550953939182128	4.5962898580432405	2.52546308542929	0.011971539421049998	0.21690143173375398	-3.5860816966957096	0	Transcript
ENSG00000204991.10	ENST00000569108.5	SPIRE2	0.20816546171761396	-0.5356236996596451	2.52545328153029	0.0119718676560123	0.21690143173375398	-2.92215412498538	0	Transcript
ENSG00000164031.16	ENST00000442697.6	DNAJB14	0.0377333935111548	6.37192124369692	2.52540188083454	0.0119735886846305	0.21690143173375398	-3.8661726692269	0	Transcript
ENSG00000147894.14	ENST00000379997.7	C9orf72	-0.0998931950981578	1.9688688587908798	-2.52522775333307	0.0119794205618617	0.21694181679931598	-3.1991141907089196	0	Transcript
ENSG00000165338.16	ENST00000498446.1	HECTD2	0.0674275610894055	2.65061162067949	2.52520819266917	0.0119800758454403	0.21694181679931598	-3.30386711512946	0	Transcript
ENSG00000233730.1	ENST00000448680.1	RP4-666F24.3	0.520739402954691	-3.02697915017646	2.52511778480198	0.0119831049297195	0.21694181679931598	-3.00315897377787	0	Transcript
ENSG00000227115.7	ENST00000635103.1	LINC01630	-0.149675196175575	-0.492225477481996	-2.52508195671438	0.011984305525988	0.21694181679931598	-2.91896111410088	0	Transcript
ENSG00000137936.16	ENST00000466632.1	BCAR3	-0.344322915881546	-1.6018604337198301	-2.5247903009308397	0.0119940828713823	0.21707619900951003	-2.85441468720953	0	Transcript
ENSG00000197905.8	ENST00000359864.6	TEAD4	-0.37674854378294104	-1.83952965716351	-2.52473387068924	0.0119959754345491	0.21707619900951003	-2.85406760684407	0	Transcript
ENSG00000254896.1	ENST00000533859.1	OPCML-IT1	-0.077214148411827	0.949584252342821	-2.52463609660224	0.0119992552210717	0.21709712494383104	-3.0799898388752096	0	Transcript
ENSG00000106636.7	ENST00000496112.5	YKT6	0.439167457726935	-2.44849667430723	2.5241981755873395	0.0120139548741733	0.21728889737647197	-2.91495757744366	0	Transcript
ENSG00000182326.14	ENST00000360817.9	C1S	0.679573889362905	-1.8120252562921297	2.52419369758504	0.0120141052696002	0.21728889737647197	-2.8573704915865696	0	Transcript
ENSG00000088247.16	ENST00000619396.4	KHSRP	-0.0967804658168634	3.77067929655396	-2.52408820516807	0.0120176487577004	0.217295520028621	-3.4644567370640402	0	Transcript
ENSG00000099203.6	ENST00000214869.6	TMED1	-0.0657258209587109	2.49423094606272	-2.52402024098614	0.0120199321658347	0.217295520028621	-3.2788673067662	0	Transcript
ENSG00000158710.14	ENST00000368096.5	TAGLN2	0.5697394218380311	-2.1727799437612703	2.5239894722558103	0.0120209660368667	0.217295520028621	-2.87113366852572	0	Transcript
ENSG00000205683.11	ENST00000541685.5	DPF3	-0.443000294787375	1.15553079980277	-2.5239297578190403	0.0120229727487202	0.217295520028621	-3.1015530351613396	0	Transcript
ENSG00000151657.11	ENST00000463666.5	KIN	0.39234489894035496	-2.63869130996805	2.5237016931496496	0.0120306396374483	0.217395656976379	-2.87860559300238	0	Transcript
ENSG00000214719.11	ENST00000440026.1	AC005562.1	0.0873416712790027	2.73335531967644	2.52349865555371	0.0120374688478039	0.217480624221297	-3.31412195099717	0	Transcript
ENSG00000102572.14	ENST00000376547.7	STK24	0.0419503544536945	4.882905178193099	2.52338237254631	0.0120413816037857	0.217512879249586	-3.63368967252313	0	Transcript
ENSG00000235257.8	ENST00000630589.2	ITGA9-AS1	-0.134006101414452	-0.748814189006136	-2.52325957780285	0.012045514699074	0.21754302767189998	-2.90316300427237	0	Transcript
ENSG00000130881.13	ENST00000592484.5	LRP3	-0.11176793944406599	2.55699112855365	-2.52320636680544	0.0120473060971459	0.21754302767189998	-3.28797836173623	0	Transcript
ENSG00000131236.16	ENST00000424977.1	CAP1	0.5577515553143809	-0.47309084021828296	2.5230504727451097	0.0120525557817071	0.21759939178483398	-2.95682383280637	0	Transcript
ENSG00000048342.15	ENST00000512702.5	CC2D2A	0.583438409150671	-2.20663396181327	2.5229693977393	0.0120552867622478	0.217605596795208	-2.8577199533428903	0	Transcript
ENSG00000144559.10	ENST00000273037.9	TAMM41	0.179862876176203	0.690716806134284	2.52291390924806	0.0120571561882694	0.217605596795208	-3.05665436933123	0	Transcript
ENSG00000135931.17	ENST00000486787.1	ARMC9	0.0955868383473809	0.7588349106820149	2.52273257252404	0.0120632672831653	0.21767586320385698	-3.0686877553199396	0	Transcript
ENSG00000168710.17	ENST00000359172.3	AHCYL1	0.22558192213974698	3.4636982013900797	2.5226659942626	0.012065511679671998	0.21767586320385698	-3.44831961732092	0	Transcript
ENSG00000203705.10	ENST00000525569.5	TATDN3	-0.41130806756058	-1.6796061218179599	-2.5226088996969103	0.0120674366706063	0.21767586320385698	-2.85892290915421	0	Transcript
ENSG00000196547.14	ENST00000559965.5	MAN2A2	-0.177705560725547	-1.205713785633	-2.5225110273326297	0.012070737154913998	0.21768860472143697	-2.8712103012726002	0	Transcript
ENSG00000185800.11	ENST00000598237.1	DMWD	-0.11568203933587899	0.304633962510875	-2.5224616857425697	0.0120724013729379	0.21768860472143697	-3.0052748312001096	0	Transcript
ENSG00000222046.2	ENST00000409358.1	DCDC2B	-0.247436593603009	-1.8599611222375199	-2.52236708659696	0.0120755926316542	0.217707752821894	-2.86277048833021	0	Transcript
ENSG00000118689.14	ENST00000540898.1	FOXO3	-0.22502843085733001	1.8018328484882	-2.5221853197347097	0.0120817265604017	0.21777342029356897	-3.19278720035645	0	Transcript
ENSG00000125898.12	ENST00000541082.2	FAM110A	0.673847868095332	-3.45590757227723	2.52213293047352	0.0120834950100783	0.21777342029356897	-3.20690105671647	0	Transcript
ENSG00000185420.18	ENST00000464398.1	SMYD3	-0.18434148008790802	-1.36224766883504	-2.52151881468957	0.0121042422598289	0.21810888841860504	-2.8673566326204596	0	Transcript
ENSG00000235979.8	ENST00000456537.5	AC004448.5	-0.23236600920875103	-2.2422989925658903	-2.52103916170246	0.0121204688690753	0.21815255807983602	-2.8836879302887897	0	Transcript
ENSG00000157637.12	ENST00000288439.9	SLC38A10	0.646005399107726	-1.59388203150001	2.52102302348043	0.012121015159831999	0.21815255807983602	-2.86970907501398	0	Transcript
ENSG00000173110.7	ENST00000309758.5	HSPA6	-0.5142763105389699	0.7518522144222769	-2.52101635527409	0.0121212408899474	0.21815255807983602	-3.08331967705805	0	Transcript
ENSG00000166173.10	ENST00000344870.4	LARP6	-0.17646309633928	0.9556139371858341	-2.5209705652155603	0.0121227910622779	0.21815255807983602	-3.0871741469717997	0	Transcript
ENSG00000261888.1	ENST00000573312.1	AC144831.1	-0.18696135886031098	-1.55171254783954	-2.5209449666565003	0.0121236577503613	0.21815255807983602	-2.86161161574007	0	Transcript
ENSG00000136153.19	ENST00000533299.2	LMO7	-0.0745691958075118	1.20197129615687	-2.5209414485416697	0.0121237768671641	0.21815255807983602	-3.1146849353732002	0	Transcript
ENSG00000185627.17	ENST00000382671.8	PSMD13	-0.0847993010666108	3.65780782012284	-2.52089615015843	0.01212531067892	0.21815255807983602	-3.4598678790509503	0	Transcript
ENSG00000139737.21	ENST00000377236.2	SLAIN1	-0.111391019554327	0.873715852821745	-2.52085147507871	0.0121268235546212	0.21815255807983602	-3.07467176799769	0	Transcript
ENSG00000143258.15	ENST00000289865.12	USP21	-0.0689802421999439	2.85397120588114	-2.52078522301953	0.0121290674218182	0.21815255807983602	-3.3356310762233	0	Transcript
ENSG00000164329.13	ENST00000510721.1	PAPD4	-0.13065608076408197	-0.3660313584813739	-2.52077888538139	0.0121292820883677	0.21815255807983602	-2.94025457553465	0	Transcript
ENSG00000159921.14	ENST00000396594.7	GNE	-0.0446204904322899	4.32666054575457	-2.5207532787014704	0.0121301494644593	0.21815255807983602	-3.5544686312955402	0	Transcript
ENSG00000143158.10	ENST00000367846.8	MPC2	0.0454218728679105	5.15064716383771	2.5206748115144397	0.012132807730328	0.21815255807983602	-3.6862976403771097	0	Transcript
ENSG00000111331.12	ENST00000549918.1	OAS3	-0.27537797678531606	-1.6567736573641598	-2.52062770033129	0.0121344039847031	0.21815255807983602	-2.86197815522131	0	Transcript
ENSG00000260941.1	ENST00000562811.1	LINC00622	0.104698675003401	1.36970717275902	2.52053858351139	0.0121374240148156	0.21816848957432602	-3.14542134341594	0	Transcript
ENSG00000278965.1	ENST00000624942.1	RP11-39H3.2	0.0611158227241483	1.22852564547607	2.52025254532598	0.0121471219219719	0.218232981413078	-3.1206688138372796	0	Transcript
ENSG00000185339.8	ENST00000215838.7	TCN2	-0.12416075254544999	2.397077881986	-2.52025070157037	0.0121471844554616	0.218232981413078	-3.2707203917972603	0	Transcript
ENSG00000181751.9	ENST00000515669.5	C5orf30	-0.569586540756307	-2.03449533571243	-2.5202438926064503	0.0121474153932554	0.218232981413078	-2.8704578468548	0	Transcript
ENSG00000241288.7	ENST00000616043.1	RP11-379B18.5	0.137104741228279	-0.20392013170859502	2.5201644305503796	0.0121501107752293	0.21824305617888504	-2.96463495906501	0	Transcript
ENSG00000167625.10	ENST00000301215.7	ZNF526	-0.0476399009613116	2.6170419923540496	-2.51979742994213	0.0121625664758626	0.21840492158845	-3.30455173608068	0	Transcript
ENSG00000149182.14	ENST00000532438.5	ARFGAP2	-0.445104568954601	-2.93326416164196	-2.51971358551999	0.0121654136808035	0.21840492158845	-3.09334127943896	0	Transcript
ENSG00000131044.16	ENST00000375921.6	TTLL9	0.15152498639783601	-0.00126066963781469	2.5197101387206198	0.0121655307405662	0.21840492158845	-2.98682327121593	0	Transcript
ENSG00000121742.16	ENST00000356192.6	GJB6	-0.27478367505054296	0.11378569145673899	-2.5196189201283397	0.0121686290590694	0.21842219164822899	-2.9922336540331	0	Transcript
ENSG00000152969.17	ENST00000410077.2	JAKMIP1	0.140589725884494	3.31039807265778	2.51944242768183	0.0121746257713144	0.21849147156133897	-3.42107064129996	0	Transcript
ENSG00000153814.11	ENST00000454041.1	JAZF1	-0.311994579076834	-2.03165011684515	-2.51933389822749	0.0121783145994483	0.21851931606918104	-2.8853150119404196	0	Transcript
ENSG00000135063.17	ENST00000460871.1	FAM189A2	0.6966203070888921	-2.61511435287375	2.5192063712167405	0.0121826504098766	0.218558757774381	-2.9342317383370093	0	Transcript
ENSG00000229358.3	ENST00000417811.2	DPY19L1P1	-0.04694955626746201	3.4061996957676297	-2.51889062313677	0.0121933914878897	0.218713077037426	-3.4195864076676	0	Transcript
ENSG00000141526.15	ENST00000582743.5	SLC16A3	0.7252870605868571	-2.2208058348393904	2.5185004152377	0.0122066771702085	0.218874673341168	-2.8732757273015297	0	Transcript
ENSG00000204356.12	ENST00000444811.6	NELFE	-0.31258179265220193	1.63716034117421	-2.5184659013445	0.0122078529086756	0.218874673341168	-3.1808001478098	0	Transcript
ENSG00000072803.17	ENST00000522891.1	FBXW11	-0.20286241147991002	-0.6877028354402479	-2.51843742941632	0.0122088228994697	0.218874673341168	-2.91871749151382	0	Transcript
ENSG00000105737.9	ENST00000454993.6	GRIK5	0.48097798731870794	-0.7881705997462	2.51835787769121	0.0122115334566388	0.218884886420092	-2.9215840769340895	0	Transcript
ENSG00000118960.12	ENST00000445102.1	HS1BP3	-0.0863889257942241	0.6224419049909871	-2.51766168501261	0.0122352776072485	0.21927204519591398	-3.0529555801765604	0	Transcript
ENSG00000102781.13	ENST00000380615.7	KATNAL1	0.040072505206557994	5.4791002169359695	2.5172470133629705	0.0122494397906542	0.21945093824099002	-3.73639803167549	0	Transcript
ENSG00000067066.16	ENST00000431952.1	SP100	0.0541062586244465	2.32276664568048	2.51720321639667	0.0122509364292563	0.21945093824099002	-3.27232694701666	0	Transcript
ENSG00000114279.13	ENST00000466144.5	FGF12	-0.182488406106137	-0.478874971381034	-2.5171188844783	0.0122538186944417	0.21945093824099002	-2.9379129791689502	0	Transcript
ENSG00000196961.12	ENST00000354293.9	AP2A1	0.057252735456932	5.14773603178995	2.51707713516794	0.0122552458101907	0.21945093824099002	-3.69010552535829	0	Transcript
ENSG00000115392.11	ENST00000427708.6	FANCL	-0.180180354611087	1.86855118279591	-2.51705531353614	0.0122559917973812	0.21945093824099002	-3.1979479111087996	0	Transcript
ENSG00000107186.16	ENST00000542806.5	MPDZ	-0.329281510170236	-0.10722327211285	-2.51673057990346	0.0122670978097598	0.219604048813799	-2.9846889605604203	0	Transcript
ENSG00000279377.1	ENST00000624863.1	AC003973.3	0.162229483972965	1.48784055540205	2.51660996102291	0.012271225300498997	0.219604048813799	-3.1625716698632997	0	Transcript
ENSG00000164663.14	ENST00000448078.1	USP49	0.22398055253117102	-2.28351726855652	2.5165436924005298	0.012273493490531999	0.219604048813799	-2.9089461388017797	0	Transcript
ENSG00000089169.14	ENST00000549324.1	RPH3A	-0.31502254398460905	-1.8479826652121398	-2.51649183027813	0.0122752688463998	0.219604048813799	-2.87063665901933	0	Transcript
ENSG00000106052.13	ENST00000396319.6	TAX1BP1	0.0501750533157166	5.03353559059868	2.5164914369119398	0.0122752823130727	0.219604048813799	-3.6730719207041096	0	Transcript
ENSG00000177425.10	ENST00000547699.1	PAWR	0.292170604004513	-2.2286404445564	2.51596663334685	0.0122932603802364	0.219887199883792	-2.8990395100115602	0	Transcript
ENSG00000231365.5	ENST00000445565.1	RP11-418J17.1	-0.11933188677982598	-0.642203810336847	-2.5158662278783	0.0122967026136267	0.219910297694561	-2.9270281576400095	0	Transcript
ENSG00000177666.16	ENST00000336615.8	PNPLA2	-0.0841647735819952	2.67922948494695	-2.5152517834980097	0.0123177864937546	0.22024882981951102	-3.3280796822264302	0	Transcript
ENSG00000154059.9	ENST00000284202.8	IMPACT	0.0439940520806371	4.79029237315473	2.51508540415993	0.0123235011192228	0.220250946967795	-3.64045876793621	0	Transcript
ENSG00000183049.12	ENST00000378845.5	CAMK1D	0.0702731403898624	2.87678855237517	2.51503141978824	0.0123253558252235	0.220250946967795	-3.3619451609877795	0	Transcript
ENSG00000147234.10	ENST00000477796.1	FRMPD3	0.18166404402903602	-1.5873934980455602	2.51499997447683	0.0123264362857909	0.220250946967795	-2.87499360528954	0	Transcript
ENSG00000181085.14	ENST00000338033.8	MAPK15	0.48403939152308895	-1.25103375446795	2.51499748489896	0.0123265218312587	0.220250946967795	-2.8941351407476903	0	Transcript
ENSG00000135821.17	ENST00000462444.1	GLUL	-0.6635306847326701	-2.929210094879	-2.5148450808381804	0.0123317596591719	0.2203060351762	-2.9857973409247	0	Transcript
ENSG00000272121.1	ENST00000606217.1	RP4-555D20.4	0.11734781027754501	-0.6522520824780971	2.5145046095434798	0.0123434681397361	0.22043962645544196	-2.93467753000266	0	Transcript
ENSG00000101204.16	ENST00000463705.5	CHRNA4	-0.733488535150718	-3.5403996855849504	-2.51450223982983	0.0123435496665467	0.22043962645544196	-3.1807073781905197	0	Transcript
ENSG00000100365.14	ENST00000397147.6	NCF4	-0.44153688996855	-2.3176757527164704	-2.51428718969344	0.0123509501712894	0.220533268680195	-2.92133671508864	0	Transcript
ENSG00000166444.18	ENST00000531237.1	ST5	0.120171390827609	0.176234844541094	2.51408668174915	0.0123578537912642	0.22061800759082298	-3.01759265688617	0	Transcript
ENSG00000265140.1	ENST00000577203.1	MIR4301	0.18456790782781798	-2.17452729470427	2.5139494102933297	0.0123625821163322	0.22066388934286396	-2.8865297093460094	0	Transcript
ENSG00000182197.10	ENST00000378204.6	EXT1	0.0462679394400078	3.28294183807069	2.51364393396998	0.0123731100447191	0.22081325607996602	-3.4197320170475094	0	Transcript
ENSG00000152894.14	ENST00000368210.7	PTPRK	-0.9331308469608509	-2.99005184330753	-2.51356067201798	0.0123759809650315	0.22082594587186602	-2.9577486553286296	0	Transcript
ENSG00000081479.12	ENST00000263816.7	LRP2	-0.17337547602021602	5.2833182913073395	-2.5134953986564104	0.0123782320425756	0.220826633779992	-3.72598335641415	0	Transcript
ENSG00000133612.18	ENST00000476375.5	AGAP3	-0.11551461775127901	0.250286929613716	-2.5133216066246	0.0123842273709529	0.220826633779992	-3.0211931520468	0	Transcript
ENSG00000161395.13	ENST00000300658.8	PGAP3	-0.237632231137088	1.74739635973293	-2.5133091041712903	0.0123846587694128	0.220826633779992	-3.21907963092004	0	Transcript
ENSG00000107099.15	ENST00000495184.5	DOCK8	-0.11950575402890799	2.74152470297069	-2.51330909826098	0.0123846589733519	0.220826633779992	-3.33972293872998	0	Transcript
ENSG00000080802.18	ENST00000361528.8	CNOT4	-0.46726390894794	-0.36454610587229297	-2.5129464846595297	0.0123971768100302	0.22101129106090697	-2.96725401431806	0	Transcript
ENSG00000230044.1	ENST00000399740.2	AC110754.3	0.257946242022719	-2.37654199988327	2.5126674415784103	0.0124068173562245	0.221144597858743	-2.9305133012525397	0	Transcript
ENSG00000037280.15	ENST00000507059.5	FLT4	-0.24435942551440898	-0.335001279215984	-2.51259249679923	0.0124094077284655	0.22115221467074103	-2.96111195577458	0	Transcript
ENSG00000122254.6	ENST00000473392.1	HS3ST2	0.141713381231877	-0.605672318629175	2.51251503784967	0.0124120855052618	0.221161386222286	-2.94191496585738	0	Transcript
ENSG00000099625.12	ENST00000382477.6	CBARP	-0.29632896876236	0.23493243769533603	-2.5124040216933197	0.0124159242597339	0.221191237539545	-3.0176697785127904	0	Transcript
ENSG00000080618.13	ENST00000439329.4	CPB2	-0.260369022327242	-0.6516222822129399	-2.51185681097031	0.0124348613300997	0.221454480493742	-2.9326655937451	0	Transcript
ENSG00000273173.5	ENST00000577949.5	SNURF	0.0740928778985953	2.2554536521752597	2.51185186403201	0.0124350326436026	0.221454480493742	-3.28049901768242	0	Transcript
ENSG00000115616.2	ENST00000233969.2	SLC9A2	0.110551208696029	1.54545666861743	2.51176177431506	0.0124381528363993	0.22147147059322503	-3.18472956839432	0	Transcript
ENSG00000109670.13	ENST00000605042.1	FBXW7	-0.084008402386	3.02051302656501	-2.5114853922792797	0.0124477294746635	0.22160339704319498	-3.38095987813177	0	Transcript
ENSG00000163686.14	ENST00000295962.8	ABHD6	-0.0716256754544544	4.02608818100673	-2.51108859407392	0.0124614899970938	0.22180974909346599	-3.5350281740928198	0	Transcript
ENSG00000062282.14	ENST00000228027.11	DGAT2	0.12122136743459401	3.8521230203476695	2.5109554369679103	0.0124661107682673	0.22185337355238002	-3.53642253924591	0	Transcript
ENSG00000259380.5	ENST00000561161.1	RP11-346D14.1	-0.103992621102693	-0.21754122103825602	-2.51083817488326	0.0124701812174778	0.22188719071635	-2.97983849873889	0	Transcript
ENSG00000213339.8	ENST00000587599.5	QTRT1	-0.21517365068360803	-1.08531477229994	-2.51052177948041	0.0124811699601604	0.22204407480368302	-2.9043711603399904	0	Transcript
ENSG00000115556.13	ENST00000450993.6	PLCD4	0.32308744707777	-0.6700767272414089	2.51029319715862	0.0124891142189987	0.222100361991047	-2.9447930033706804	0	Transcript
ENSG00000120251.18	ENST00000471736.5	GRIA2	-0.0586241368780656	5.071935431259799	-2.51025614847351	0.0124904022499495	0.222100361991047	-3.69289737922167	0	Transcript
ENSG00000165028.11	ENST00000460936.5	NIPSNAP3B	0.0846659507219033	0.688180327255313	2.5102432459079997	0.0124908508470038	0.222100361991047	-3.08473845225121	0	Transcript
ENSG00000101901.11	ENST00000624161.3	ALG13	0.848587450224396	-3.04613630976435	2.51001301473473	0.0124988579448645	0.222204092356267	-3.0468719210725497	0	Transcript
ENSG00000161960.14	ENST00000584798.1	EIF4A1	-0.107552124631014	0.821425736382529	-2.5096423013117004	0.0125117603968308	0.22239480089227698	-3.09092211236972	0	Transcript
ENSG00000179097.5	ENST00000319595.5	HTR1F	-0.10774007184637	0.261854647868838	-2.5095023579479903	0.0125166341172528	0.222408584725152	-3.03394028402777	0	Transcript
ENSG00000134283.17	ENST00000550535.5	PPHLN1	0.204804323671403	-1.96670588229123	2.5094817199620603	0.0125173530063365	0.222408584725152	-2.8934503866173897	0	Transcript
ENSG00000114812.12	ENST00000543411.5	VIPR1	-0.8247231672756259	-3.27998023854636	-2.50943266572835	0.0125190618743288	0.222408584725152	-3.17927767788032	0	Transcript
ENSG00000255517.6	ENST00000527274.2	CTD-3074O7.5	0.0850576322296869	1.06333249383763	2.50931794140339	0.012523059255109	0.22242496599014003	-3.12556128478757	0	Transcript
ENSG00000080823.21	ENST00000520238.1	MOK	-0.158722043026893	-1.09652600085791	-2.50928133609083	0.0125243349459144	0.22242496599014003	-2.90538857559904	0	Transcript
ENSG00000188596.10	ENST00000637336.1	CFAP54	0.18160103823966298	2.9833092920887703	2.50904446282255	0.0125325927443261	0.222527249333917	-3.38967229713636	0	Transcript
ENSG00000147155.10	ENST00000446158.5	EBP	-0.388494953446125	-0.970837497063787	-2.50898483025679	0.012534672397868998	0.222527249333917	-2.91684993423368	0	Transcript
ENSG00000165775.17	ENST00000369498.7	FUNDC2	0.0473899050839216	4.24906722595169	2.5089288825815497	0.0125366238217874	0.222527249333917	-3.5761226304531606	0	Transcript
ENSG00000068001.13	ENST00000357750.8	HYAL2	-0.13860088052063502	3.1070325826787104	-2.50882397165571	0.0125402837848478	0.22255357653994395	-3.4057031154947994	0	Transcript
ENSG00000102882.11	ENST00000461737.5	MAPK3	-0.0842149783898955	1.69140356459344	-2.50874396576029	0.0125430755397965	0.22256448911217203	-3.20312987592879	0	Transcript
ENSG00000111237.18	ENST00000548259.1	VPS29	-0.06972865414638701	1.96189294972882	-2.50855220134283	0.0125497692868888	0.222630933218297	-3.24963244563104	0	Transcript
ENSG00000138759.17	ENST00000512123.3	FRAS1	0.0978697003788675	5.7412911196811	2.5085119371647204	0.0125511751554686	0.222630933218297	-3.8117887351377404	0	Transcript
ENSG00000128928.8	ENST00000481262.6	IVD	-0.304637337914239	-2.23395877338495	-2.50821330597388	0.0125616065665652	0.22277731430567	-2.92606053893596	0	Transcript
ENSG00000131788.15	ENST00000393045.6	PIAS3	-0.0632506233157617	2.9091156835152994	-2.50812534757892	0.0125646804881388	0.22279318379948002	-3.3774343032755	0	Transcript
ENSG00000113742.12	ENST00000522336.5	CPEB4	-0.11187004984368303	1.9319608692764598	-2.5080374789077697	0.0125677519417475	0.22280900403610301	-3.23670783372881	0	Transcript
ENSG00000163904.12	ENST00000458551.1	SENP2	-0.304665466348299	-1.90110825302097	-2.50791913221573	0.0125718898109029	0.22282409795425798	-2.89710824418301	0	Transcript
ENSG00000105278.10	ENST00000262961.8	ZFR2	-0.0763812116074686	1.98053976914398	-2.50788846860712	0.0125729621296556	0.22282409795425798	-3.24691420308875	0	Transcript
ENSG00000122547.10	ENST00000534978.1	EEPD1	-0.138373437698565	1.8816168855450701	-2.50752854658069	0.0125855548275278	0.222911436817737	-3.22843072927201	0	Transcript
ENSG00000105662.15	ENST00000594658.5	CRTC1	-0.429988542886781	-2.17759967826662	-2.50749827284416	0.0125866145346588	0.222911436817737	-2.8994986514831096	0	Transcript
ENSG00000198715.11	ENST00000622703.4	GLMP	-0.169795923610507	0.831815536638705	-2.50747970140719	0.0125872646517157	0.222911436817737	-3.10272316960563	0	Transcript
ENSG00000096433.10	ENST00000605930.2	ITPR3	-0.0737872648213166	3.11985316739649	-2.50740866716023	0.0125897515724141	0.222911436817737	-3.40868059242953	0	Transcript
ENSG00000165832.5	ENST00000298746.4	TRUB1	0.0364254590240603	4.611342370602499	2.50739034469055	0.0125903931159544	0.222911436817737	-3.63763930103046	0	Transcript
ENSG00000113161.15	ENST00000287936.8	HMGCR	-0.0685725133282558	5.72061260886219	-2.50732256639247	0.0125927665600419	0.222911436817737	-3.8059547170944397	0	Transcript
ENSG00000087470.17	ENST00000551076.5	DNM1L	-0.16177121422791402	-0.174391275778443	-2.507288152852	0.012593971797326	0.222911436817737	-2.99266722531488	0	Transcript
ENSG00000172995.16	ENST00000452563.5	ARPP21	0.443571955915407	-1.31995049610881	2.50724930925795	0.0125953323079397	0.222911436817737	-2.93583015267529	0	Transcript
ENSG00000196104.10	ENST00000511269.5	SPOCK3	-0.395606281328053	1.7598683619039601	-2.50706453585608	0.0126018058506762	0.22292484896415804	-3.2437155040687995	0	Transcript
ENSG00000158122.11	ENST00000375234.7	AAED1	-0.30882787879549606	0.9791003700902459	-2.50703102490035	0.0126029802249869	0.22292484896415804	-3.11992290050102	0	Transcript
ENSG00000148482.11	ENST00000377374.8	SLC39A12	0.237249990689563	2.02353403069106	2.50703004065131	0.0126030147189616	0.22292484896415804	-3.26645344499932	0	Transcript
ENSG00000189077.10	ENST00000484946.5	TMEM120A	-0.38675169294891	-2.2620488967854397	-2.50695111912869	0.0126057808744491	0.22292484896415804	-2.95085680759656	0	Transcript
ENSG00000135241.16	ENST00000426128.6	PNPLA8	0.0642934155012977	3.33249258535132	2.50691656707075	0.0126069920747133	0.22292484896415804	-3.4446608498290003	0	Transcript
ENSG00000196652.11	ENST00000326775.9	ZKSCAN5	-0.0985598138572739	2.8245501892878697	-2.50643540715856	0.0126238695810159	0.223151325432416	-3.3713239564627795	0	Transcript
ENSG00000200243.1	ENST00000363373.1	RN7SKP79	-0.188902715148313	-1.8935445083345401	-2.50640676061479	0.0126248750406464	0.223151325432416	-2.89877660362969	0	Transcript
ENSG00000085733.15	ENST00000525852.3	CTTN	-0.0683487834176119	2.06286922935157	-2.50636480606944	0.0126263477237755	0.223151325432416	-3.2579117172061003	0	Transcript
ENSG00000267500.1	ENST00000431363.1	ZNF887P	0.161724572748189	-0.9673047183504779	2.50609877397557	0.0126356895029411	0.22324495324553895	-2.92731715823761	0	Transcript
ENSG00000255248.7	ENST00000529804.5	MIR100HG	-0.17365357703912399	-0.952465841083495	-2.5060895815669597	0.0126360124062943	0.22324495324553895	-2.92249135793563	0	Transcript
ENSG00000074803.17	ENST00000558405.5	SLC12A1	0.570010851313096	-2.6053197123747998	2.5059518916791497	0.0126408499409665	0.223245903871732	-2.9632640167160695	0	Transcript
ENSG00000051108.14	ENST00000564678.1	HERPUD1	-0.16116882465274698	1.81262975010364	-2.50591219718022	0.0126422448553072	0.223245903871732	-3.2227077403313102	0	Transcript
ENSG00000280449.1	ENST00000623704.1	CTD-2199O4.4	-0.198717232817156	-2.37640287306337	-2.50590161379313	0.0126426167918676	0.223245903871732	-2.93782444250878	0	Transcript
ENSG00000153012.11	ENST00000382114.8	LGI2	-0.126694473624632	1.6898882565178501	-2.5057832264516002	0.0126467779924746	0.22328082001875305	-3.2138938550446703	0	Transcript
ENSG00000264630.5	ENST00000584614.1	PRKCA-AS1	0.162585382988305	-1.6126070461609199	2.50569348107869	0.0126499332667161	0.223297967389904	-2.8944591150835	0	Transcript
ENSG00000156011.16	ENST00000517971.5	PSD3	-0.400180664052346	-2.16745617614997	-2.5055878692000095	0.0126536472728549	0.223308594885507	-2.9193304029587996	0	Transcript
ENSG00000054267.20	ENST00000264183.7	ARID4B	-0.0629246065002043	5.60567114587667	-2.50551735692744	0.0126561274862134	0.223308594885507	-3.7831528297507995	0	Transcript
ENSG00000134313.14	ENST00000473731.5	KIDINS220	-0.113523436883747	5.6719087559841	-2.5054900603584	0.0126570877374196	0.223308594885507	-3.79436800979694	0	Transcript
ENSG00000120262.9	ENST00000239374.7	CCDC170	0.228516410797344	2.08542417152658	2.5052777029725	0.0126645603544916	0.22338521561059801	-3.27738933267098	0	Transcript
ENSG00000234684.6	ENST00000446423.1	SDCBP2-AS1	-0.12101187995171601	0.252279596617144	-2.5051713091885097	0.0126683057060075	0.22338521561059801	-3.0420935746893103	0	Transcript
ENSG00000105402.7	ENST00000594217.5	NAPA	0.132970880472301	0.8359412593273079	2.50515451452715	0.0126688970138694	0.22338521561059801	-3.12078151856471	0	Transcript
ENSG00000224731.1	ENST00000418621.1	AC016716.2	-0.113622502935062	0.21556873264316198	-2.50506426266945	0.0126720750290532	0.22338521561059801	-3.0414455578645296	0	Transcript
ENSG00000138379.4	ENST00000260950.4	MSTN	0.165631645677212	0.00645655763008237	2.50499124395545	0.0126746467365221	0.22338521561059801	-3.0200041666497004	0	Transcript
ENSG00000110888.17	ENST00000542550.5	CAPRIN2	0.290173684671075	-1.68484738711702	2.5049532395316403	0.0126759854298017	0.22338521561059801	-2.8959158266512994	0	Transcript
ENSG00000260599.1	ENST00000562262.1	CTC-457E21.1	0.163690501873237	0.190941353848553	2.50493225074321	0.0126767248068063	0.22338521561059801	-3.04369514216308	0	Transcript
ENSG00000173212.4	ENST00000369500.3	MAB21L3	0.0728266419004766	2.923836189854	2.5044673877238397	0.0126931104746082	0.22363541410208804	-3.4043072162646095	0	Transcript
ENSG00000136021.18	ENST00000360820.6	SCYL2	0.0565939641810623	4.44630333165757	2.5043373938874103	0.0126976959130984	0.223677658141126	-3.6164863528572897	0	Transcript
ENSG00000255345.1	ENST00000525952.1	CTD-2337I7.1	0.18290270180704396	-2.16441888360704	2.50419370689724	0.0127027660805596	0.223728424951334	-2.91610892103342	0	Transcript
ENSG00000115286.19	ENST00000534853.5	NDUFS7	-0.124380091583032	2.6913109066687997	-2.50399062707965	0.0127099350634533	0.223816133452038	-3.36172933022609	0	Transcript
ENSG00000133318.13	ENST00000377819.9	RTN3	0.0777703530733069	6.3728923779942	2.5037886476755	0.012717068766476998	0.22388629973373	-3.9347072757636803	0	Transcript
ENSG00000277147.4	ENST00000620190.1	LINC00869	0.0889362651927019	1.7263930995415602	2.50366074360565	0.0127215880453819	0.22388629973373	-3.2257721752356403	0	Transcript
ENSG00000091129.19	ENST00000379024.8	NRCAM	0.0903989347281487	4.82048544216786	2.5036231027494105	0.0127229182946062	0.22388629973373	-3.68958720835817	0	Transcript
ENSG00000143374.15	ENST00000438568.6	TARS2	0.526273641573479	-1.47260014285544	2.5035952473129304	0.0127239028011275	0.22388629973373	-2.90437311453122	0	Transcript
ENSG00000164951.15	ENST00000523021.1	PDP1	0.17888857496160002	-1.07245177729025	2.50356792381727	0.0127248685728104	0.22388629973373	-2.9248411284420497	0	Transcript
ENSG00000247746.4	ENST00000500968.3	USP51	-0.0645492841136873	2.51004563978763	-2.50344172123483	0.012729330153421	0.22392626362971696	-3.33156321110431	0	Transcript
ENSG00000237984.3	ENST00000447117.1	PTENP1	0.28132179103301397	-1.92614992033743	2.50330852711059	0.0127340404104556	0.223961683676886	-2.8984760539536603	0	Transcript
ENSG00000113615.12	ENST00000398844.6	SEC24A	0.036303038994778	4.33232020485397	2.5032609103429304	0.0127357246984812	0.223961683676886	-3.5984304463153602	0	Transcript
ENSG00000179776.17	ENST00000341529.7	CDH5	-0.10266825804836399	3.52273898769069	-2.50299454593525	0.0127451501232015	0.22405362824663103	-3.4828355090906205	0	Transcript
ENSG00000171889.3	ENST00000304425.3	MIR31HG	-0.125692970923857	0.60077938977389	-2.5029892937002503	0.0127453360382078	0.22405362824663103	-3.08161815055667	0	Transcript
ENSG00000183018.8	ENST00000570979.1	SPNS2	-0.0789686992873622	3.56866747775237	-2.5028598890789904	0.0127499173752857	0.224095633894892	-3.4837940577145803	0	Transcript
ENSG00000083097.14	ENST00000237163.9	DOPEY1	0.10377916400343401	4.79545120639913	2.50261796313724	0.0127584862519695	0.22420394005112598	-3.69019607037801	0	Transcript
ENSG00000158715.5	ENST00000460934.1	SLC45A3	-0.14502459441864402	1.30301194965873	-2.5025621105432796	0.012760465245425	0.22420394005112598	-3.1722847217739303	0	Transcript
ENSG00000105695.14	ENST00000537831.2	MAG	-0.205640940835997	1.01370527217161	-2.50212814552477	0.0127758509785775	0.224435701013872	-3.13799203881173	0	Transcript
ENSG00000121210.15	ENST00000497247.1	KIAA0922	-0.192748046810864	-1.4855833279680901	-2.5020011825682897	0.0127803554205868	0.22447626156265502	-2.9061888771631605	0	Transcript
ENSG00000103264.16	ENST00000565593.1	FBXO31	0.0513130117281802	4.097959615133391	2.50186816194719	0.0127850762925233	0.224506229363656	-3.57545040026038	0	Transcript
ENSG00000250910.7	ENST00000615177.4	AC097467.2	0.347922645729287	-2.9429519376969395	2.50182936957128	0.0127864533170114	0.224506229363656	-3.0506437855765896	0	Transcript
ENSG00000164300.15	ENST00000512721.2	SERINC5	-0.183574912073946	1.68318433268181	-2.50159079475278	0.0127949249760035	0.22460798625106	-3.22167788370683	0	Transcript
ENSG00000178104.19	ENST00000617527.4	PDE4DIP	0.152016944492262	2.00144237965929	2.50154210315002	0.0127966546003816	0.22460798625106	-3.2633370316247796	0	Transcript
ENSG00000228804.5	ENST00000449623.5	RP11-211G3.3	-0.273170101423146	-2.22871058643759	-2.5014806090999104	0.0127988392904869	0.22460798625106	-2.9344756051529504	0	Transcript
ENSG00000258592.1	ENST00000551408.2	RP11-108M12.3	0.17419973186634102	-1.2450934034069099	2.50140064821108	0.0128016805448814	0.22461929304774697	-2.9180678648269804	0	Transcript
ENSG00000154447.14	ENST00000508685.1	SH3RF1	-0.421956473834989	0.25951397837863	-2.50132122565279	0.0128045032255074	0.224627354087376	-3.0660731358131303	0	Transcript
ENSG00000163689.19	ENST00000479931.5	C3orf67	0.256201410290586	-2.31463552808001	2.50122140520996	0.0128080516319494	0.224627354087376	-2.9238385638255604	0	Transcript
ENSG00000176595.3	ENST00000320248.3	KBTBD11	0.0408566264957847	7.11462521086993	2.50120229442319	0.0128087310797958	0.224627354087376	-4.04465218130908	0	Transcript
ENSG00000142875.19	ENST00000446538.5	PRKACB	-0.183394202762279	3.2111719742154596	-2.50110851644452	0.012812065642464999	0.22464250881326703	-3.46760426070525	0	Transcript
ENSG00000185761.10	ENST00000590562.5	ADAMTSL5	-0.363606066915073	-2.41070387501909	-2.50105441861602	0.0128139896068991	0.22464250881326703	-2.98017616391257	0	Transcript
ENSG00000176454.13	ENST00000563240.1	LPCAT4	-0.100421826630378	1.20966580233327	-2.50084846025048	0.012821316770825002	0.22473242721857	-3.1701366462535296	0	Transcript
ENSG00000197147.12	ENST00000330947.6	LRRC8B	-0.11646692433425099	4.8504497728058	-2.5007489402452903	0.0128248586230196	0.22475597711281198	-3.68610609712901	0	Transcript
ENSG00000255087.2	ENST00000527317.2	RP11-168K9.2	-0.0920392794678491	1.4776478231613999	-2.5006619577684703	0.0128279549846402	0.224771713039348	-3.19482986287828	0	Transcript
ENSG00000135655.14	ENST00000552997.1	USP15	-0.23267414113245397	-1.79884456830347	-2.5003331514895297	0.0128396656787617	0.22492425912710898	-2.90643415911935	0	Transcript
ENSG00000180488.14	ENST00000370791.7	FAM73A	-0.0514641464716463	5.47232043495238	-2.5002445082925897	0.0128428244009266	0.22492425912710898	-3.77851925344784	0	Transcript
ENSG00000115806.12	ENST00000442798.5	GORASP2	-0.20920802094164398	1.7560867454748899	-2.50023226388392	0.0128432607738976	0.22492425912710898	-3.25340480844346	0	Transcript
ENSG00000169436.16	ENST00000303045.10	COL22A1	0.49803698424045795	-2.378730376033	2.50015409703519	0.0128460468375301	0.224934522129802	-2.92507299956699	0	Transcript
ENSG00000134882.15	ENST00000494576.5	UBAC2	0.0773622960293149	3.1008914027562002	2.50004825899532	0.0128498200279049	0.224962063265928	-3.4311578598252304	0	Transcript
ENSG00000229696.1	ENST00000451871.1	KARSP1	0.17678278143999104	-1.8966995387337398	2.49995149125834	0.0128532707180994	0.22498394992110998	-2.90609869960123	0	Transcript
ENSG00000036530.8	ENST00000261835.7	CYP46A1	-0.0825915460533777	5.769562319483581	-2.4998396227475097	0.0128572609204605	0.224985830102655	-3.8308933267972303	0	Transcript
ENSG00000169371.13	ENST00000567134.5	SNUPN	0.389527798164801	-0.7706474021201409	2.49982509405348	0.0128577792205653	0.224985830102655	-2.96215007941622	0	Transcript
ENSG00000100209.9	ENST00000216027.7	HSCB	-0.302940783883544	-0.24959985908495602	-2.4996396366379	0.0128643969036857	0.225030339206807	-3.00519295266043	0	Transcript
ENSG00000082014.16	ENST00000392811.6	SMARCD3	0.130189895824806	2.60398790699148	2.49962691256192	0.0128648510482147	0.225030339206807	-3.36170258397498	0	Transcript
ENSG00000108406.9	ENST00000584385.5	DHX40	-0.38760400273109	-2.08457989412204	-2.49952461159791	0.0128685028661962	0.225030339206807	-2.92960540456448	0	Transcript
ENSG00000033327.12	ENST00000530915.1	GAB2	-0.16737793884352098	-0.837227470005029	-2.49944962318806	0.0128711802980431	0.225030339206807	-2.9447707023631797	0	Transcript
ENSG00000092529.23	ENST00000397204.8	CAPN3	-0.39715530827409795	-1.33483335500745	-2.49944549294215	0.0128713277812366	0.225030339206807	-2.91684284054539	0	Transcript
ENSG00000004975.11	ENST00000576949.1	DVL2	-0.17316676672718695	-1.32087430133819	-2.4991660522699504	0.0128813095614739	0.22516634824323103	-2.91492537522201	0	Transcript
ENSG00000163072.15	ENST00000444448.6	NOSTRIN	-0.516587776420123	-3.1883685279661695	-2.49905155753188	0.0128854013644551	0.225199371094573	-3.17774403730465	0	Transcript
ENSG00000180537.12	ENST00000420478.2	RNF182	0.36751875648628707	-2.05428202194628	2.4989279309652503	0.0128898208163643	0.225238108030405	-2.91497300391784	0	Transcript
ENSG00000233672.6	ENST00000629989.2	RNASEH2B-AS1	0.10054018410932901	0.0162669893371299	2.49865360772664	0.0128996322424655	0.22537103556082	-3.0340104169876803	0	Transcript
ENSG00000249307.5	ENST00000511895.1	LINC01088	0.403065695929206	-1.5852941358564199	2.4985897064541	0.0129019186834503	0.225372470205817	-2.91108379215887	0	Transcript
ENSG00000166159.10	ENST00000543694.1	LRTM2	-0.266361215489773	-1.8975136020615	-2.49817383981504	0.012916807536886002	0.225566702649451	-2.91296002530042	0	Transcript
ENSG00000168828.5	ENST00000377981.3	OR13J1	-0.113193740453293	0.338605606909132	-2.49807501083557	0.0129203480547845	0.225566702649451	-3.07135573299798	0	Transcript
ENSG00000170837.2	ENST00000304411.2	GPR27	0.052048421279250995	4.80682762338045	2.49798636937326	0.0129235243413088	0.225566702649451	-3.6846792173017597	0	Transcript
ENSG00000162687.16	ENST00000451324.6	KCNT2	0.317071948125116	-2.36355095346423	2.4979837596006	0.0129236178677147	0.225566702649451	-2.95574568093588	0	Transcript
ENSG00000093167.17	ENST00000496825.2	LRRFIP2	-0.16301699808509698	-1.4660316962758602	-2.49797116988515	0.0129240690537112	0.225566702649451	-2.91110140154375	0	Transcript
ENSG00000138430.15	ENST00000284719.7	OLA1	0.0773956125559932	4.58654503145088	2.49769084879679	0.0129341187315834	0.225703572834242	-3.6594224439048704	0	Transcript
ENSG00000137312.14	ENST00000476729.5	FLOT1	-0.36932878725453794	-2.69600310874538	-2.49760611644358	0.0129371578027581	0.225718080360374	-3.03663998816238	0	Transcript
ENSG00000173875.13	ENST00000446165.2	ZNF791	0.040670483800957	3.99657201591058	2.49729101073971	0.0129484651753708	0.22585742926364102	-3.56356539567454	0	Transcript
ENSG00000166925.8	ENST00000393991.5	TSC22D4	0.71104614489212	-2.34793577626712	2.49726043591452	0.0129495628010628	0.22585742926364102	-2.9445851411873103	0	Transcript
ENSG00000005156.11	ENST00000262327.9	LIG3	-0.264005001292947	1.60583518652685	-2.49710277872293	0.0129552239518236	0.22591762784553895	-3.24201034172571	0	Transcript
ENSG00000264630.5	ENST00000584715.5	PRKCA-AS1	0.12057181900236	0.181383385572117	2.4970340041011	0.0129576941978888	0.22592217129712697	-3.0584008241230602	0	Transcript
ENSG00000103187.7	ENST00000567786.2	COTL1	0.178788526859582	-1.78106031946731	2.49693916250655	0.0129611014034378	0.225943046647721	-2.9119241877542206	0	Transcript
ENSG00000011451.17	ENST00000263381.11	WIZ	0.068808740732948	2.16304227095609	2.4965435317066498	0.0129753231135705	0.226152405464466	-3.29666903376542	0	Transcript
ENSG00000116133.11	ENST00000535035.5	DHCR24	0.91284701167614	-3.3431668658416496	2.49637968937725	0.0129812167985412	0.22621656497352102	-3.06949972345477	0	Transcript
ENSG00000205356.9	ENST00000423128.5	TECPR1	-0.17812944780075302	-0.8753854119002991	-2.4961465436990498	0.0129896075408178	0.22632421005125303	-2.95301620839507	0	Transcript
ENSG00000225493.1	ENST00000446979.1	LINC01107	-0.18829126376894395	-0.621755504596259	-2.49601086075281	0.0129944928877796	0.22637075265624101	-2.98109583429286	0	Transcript
ENSG00000131778.17	ENST00000469625.2	CHD1L	-0.23118387426381498	-1.99601930990204	-2.4957345363191297	0.0130044471629687	0.226381577345042	-2.92581025513136	0	Transcript
ENSG00000235277.1	ENST00000430391.1	AF127577.8	-0.239681891115725	-2.14325379272611	-2.49572977264331	0.0130046188283671	0.226381577345042	-2.9431887190982904	0	Transcript
ENSG00000074356.16	ENST00000575815.5	NCBP3	-0.0597191559763032	3.25820127484249	-2.49572734092179	0.0130047064594646	0.226381577345042	-3.45670807753931	0	Transcript
ENSG00000091127.13	ENST00000469408.5	PUS7	-0.111033485810248	1.6944721144779098	-2.4956878283898596	0.0130061304322444	0.226381577345042	-3.2336211865439903	0	Transcript
ENSG00000243678.11	ENST00000393183.7	NME2	0.233420475895482	-0.205117494228447	2.4956306907811605	0.0130081898314369	0.226381577345042	-3.0300621186290098	0	Transcript
ENSG00000105793.15	ENST00000222511.10	GTPBP10	0.0475589746972767	4.15038966235998	2.4955751132116	0.0130101932803012	0.226381577345042	-3.5917144691459604	0	Transcript
ENSG00000115365.11	ENST00000448951.5	LANCL1	-0.18470504339087804	-0.521565242137991	-2.4955634531866098	0.013010613633273002	0.226381577345042	-2.9920243142657204	0	Transcript
ENSG00000090539.15	ENST00000464833.1	CHRD	-0.10903002135793302	2.25854040233054	-2.49531049448434	0.0130197359610637	0.226460630698176	-3.3125084876237296	0	Transcript
ENSG00000127995.16	ENST00000447923.5	CASD1	0.41880756981261996	-1.91904252342769	2.49521076392248	0.0130233340571921	0.226460630698176	-2.9147731355750603	0	Transcript
ENSG00000161267.11	ENST00000495285.1	BDH1	-0.0681310696394248	2.06448040933275	-2.4950343428452	0.0130297011695635	0.226460630698176	-3.2909582271953304	0	Transcript
ENSG00000138411.10	ENST00000452031.5	HECW2	-0.21111980554221899	-1.1900908985793401	-2.49498839362729	0.0130313599502572	0.226460630698176	-2.93123110358156	0	Transcript
ENSG00000162434.11	ENST00000342505.4	JAK1	0.0316328733314759	6.46782531502964	2.49497891360381	0.0130317022053147	0.226460630698176	-3.94989149784769	0	Transcript
ENSG00000162981.13	ENST00000497769.2	FAM84A	0.0733956660431319	1.8865221538948997	2.4948465977244503	0.0130364800077171	0.226460630698176	-3.26839430978419	0	Transcript
ENSG00000065600.12	ENST00000467822.5	TMEM206	-0.14330976236051798	1.38380452506659	-2.49480935410747	0.0130378251203484	0.226460630698176	-3.19692327232986	0	Transcript
ENSG00000015171.18	ENST00000381584.5	ZMYND11	-0.22925245265803895	1.43816113750777	-2.49476745524818	0.0130393385118051	0.226460630698176	-3.19714197350904	0	Transcript
ENSG00000123728.9	ENST00000342983.6	RAP2C	0.072310445795853	3.83201082943084	2.49476042846334	0.0130395923353296	0.226460630698176	-3.5481983227616696	0	Transcript
ENSG00000228314.1	ENST00000428301.1	CYP4F29P	-0.323642948000628	1.4893391520692398	-2.4947412128527002	0.0130402864695001	0.226460630698176	-3.22603811697334	0	Transcript
ENSG00000182050.13	ENST00000550365.1	MGAT4C	0.200001267079914	-1.6898667871993998	2.49469282019742	0.0130420347245964	0.226460630698176	-2.91584159931198	0	Transcript
ENSG00000196549.10	ENST00000615825.1	MME	0.20934458355310398	3.5614110096591602	2.49464368808911	0.0130438099064437	0.226460630698176	-3.52824061925822	0	Transcript
ENSG00000119636.15	ENST00000394009.4	BBOF1	0.0796462242226003	2.55982398415491	2.49459962385175	0.0130454021646269	0.226460630698176	-3.36014578675353	0	Transcript
ENSG00000248445.5	ENST00000508640.1	SEMA6A-AS1	-0.14288538721621602	-1.32919481564594	-2.49457847175191	0.0130461665556113	0.226460630698176	-2.9246489195386203	0	Transcript
ENSG00000140455.16	ENST00000558925.1	USP3	0.16115151406455402	-1.70284602004692	2.49439570506325	0.0130527730039066	0.226513515898767	-2.91639470966642	0	Transcript
ENSG00000102362.15	ENST00000263033.9	SYTL4	0.24556497404246	1.5098668744883599	2.49437160991125	0.0130536441904474	0.226513515898767	-3.22772128796799	0	Transcript
ENSG00000137221.14	ENST00000483640.5	TJAP1	-0.0988640701023703	2.81460131233724	-2.4942889182141803	0.0130566343917757	0.226526956872482	-3.39606781871024	0	Transcript
ENSG00000212719.10	ENST00000391411.9	C17orf51	0.0671860881110687	4.97466284490927	2.49413030741681	0.0130623715939752	0.226588044475674	-3.7166274492652405	0	Transcript
ENSG00000157077.14	ENST00000357206.6	ZFYVE9	0.0673813561549559	5.05765839458672	2.49387779291536	0.0130715100600892	0.22670810179026	-3.7440978052726095	0	Transcript
ENSG00000171714.10	ENST00000324559.8	ANO5	0.0471024546760577	5.12918016298267	2.4933517585497205	0.0130905654075423	0.22700008443564001	-3.74239387499425	0	Transcript
ENSG00000187054.15	ENST00000334830.11	TMPRSS11A	0.24619698709783497	-1.52550230235977	2.49321907051388	0.0130953758631561	0.227028492549458	-2.92623463094779	0	Transcript
ENSG00000100554.11	ENST00000216442.11	ATP6V1D	0.0623876444787736	5.23413954251651	2.4931840795368903	0.0130966446832162	0.227028492549458	-3.77492981957191	0	Transcript
ENSG00000182389.19	ENST00000539935.6	CACNB4	0.11068798341815599	5.86807189416552	2.49299609856937	0.0131034629955248	0.227076349860496	-3.8792795209357704	0	Transcript
ENSG00000085998.13	ENST00000371984.7	POMGNT1	-0.0413314135056601	5.599064863022241	-2.49293764668512	0.0131055837631254	0.227076349860496	-3.8130369860682203	0	Transcript
ENSG00000167635.11	ENST00000443387.2	ZNF146	-0.0455916632340157	5.764848427694349	-2.49285272624145	0.0131086654134333	0.227076349860496	-3.8381506838855897	0	Transcript
ENSG00000200983.1	ENST00000364113.1	SNORA3A	0.19912640061073	-1.31694146705131	2.49278704622852	0.0131110492952598	0.227076349860496	-2.93532160259709	0	Transcript
ENSG00000103496.14	ENST00000394998.5	STX4	-0.671661341358685	-2.7897130091649105	-2.49270016748645	0.013114203184613002	0.227076349860496	-3.0683527053168196	0	Transcript
ENSG00000122483.17	ENST00000370276.5	CCDC18	-0.39603823866690896	0.26832030181104	-2.49265740975776	0.0131157556315092	0.227076349860496	-3.07054220770141	0	Transcript
ENSG00000164050.12	ENST00000296440.10	PLXNB1	-0.0620049632434212	6.3983418998945	-2.4926066331502597	0.0131175994396728	0.227076349860496	-3.93870278511336	0	Transcript
ENSG00000257704.3	ENST00000552360.3	INAFM1	-0.0947381430880639	0.288501766055984	-2.49259304471444	0.0131180929041276	0.227076349860496	-3.0737318271790897	0	Transcript
ENSG00000261195.1	ENST00000564490.1	CTD-2380F24.1	-0.16759000622424	0.0209084557116105	-2.49255720898747	0.0131193943586814	0.227076349860496	-3.04251989982456	0	Transcript
ENSG00000108387.14	ENST00000583291.1	SEPT4	-0.18065534054592003	0.109221388618786	-2.49244634980935	0.0131234211835485	0.227107600749353	-3.0554601106119104	0	Transcript
ENSG00000087299.11	ENST00000555423.5	L2HGDH	0.23536554724126701	-0.9299329197347259	2.49223626365478	0.0131310553182373	0.227201256861043	-2.96300299639866	0	Transcript
ENSG00000170356.8	ENST00000479887.1	OR2A20P	0.8822850369217969	-3.8692987412353097	2.4920744410868396	0.0131369383332421	0.227256102143155	-3.2826837384797205	0	Transcript
ENSG00000177051.5	ENST00000317683.3	FBXO46	-0.0617771428714107	2.2684186557897004	-2.49201209560979	0.0131392055103428	0.227256102143155	-3.3209977353236098	0	Transcript
ENSG00000005379.15	ENST00000580669.5	TSPOAP1	-0.163299738656186	1.11141680286469	-2.4919656879336602	0.0131408933389768	0.227256102143155	-3.1693798192259197	0	Transcript
ENSG00000065357.19	ENST00000331886.9	DGKA	-0.268952669132728	0.478859516784158	-2.49170286978764	0.0131504555624828	0.22738300814541001	-3.11982532217883	0	Transcript
ENSG00000064652.10	ENST00000506996.5	SNX24	-0.394563015917039	-2.33953795320989	-2.49160214479046	0.0131541219197472	0.22740794372622103	-2.96270260929835	0	Transcript
ENSG00000179532.12	ENST00000254579.10	DNHD1	-0.235816546269406	2.94291652389034	-2.49118393932334	0.0131693541714597	0.22763278780122	-3.4167020188129995	0	Transcript
ENSG00000150672.16	ENST00000530589.1	DLG2	-0.133315859184927	-0.960416141710637	-2.4909491566075697	0.0131779124982665	0.22774221631765898	-2.95970181308362	0	Transcript
ENSG00000131626.16	ENST00000253925.11	PPFIA1	0.0767336590293111	4.880786295833009	2.49077752355642	0.0131841720099747	0.22777640868750798	-3.7147552588285397	0	Transcript
ENSG00000262873.1	ENST00000572036.1	CTD-2561B21.11	0.128038696771464	2.1353145603713997	2.49077273583489	0.0131843466575315	0.22777640868750798	-3.31713355420739	0	Transcript
ENSG00000171914.15	ENST00000561197.5	TLN2	0.12218140109372301	-0.633877543674835	2.49017906670742	0.0132060185739217	0.22807897671046	-2.99039322503861	0	Transcript
ENSG00000131069.19	ENST00000481284.5	ACSS2	-0.140459518212291	3.5841271564880697	-2.49015849508908	0.0132067701082883	0.22807897671046	-3.5231015036325	0	Transcript
ENSG00000067191.15	ENST00000539338.6	CACNB1	-0.0845116063054331	2.62883660605078	-2.49010970882316	0.0132085525484163	0.22807897671046	-3.3822321175888903	0	Transcript
ENSG00000226715.2	ENST00000635702.1	RP11-411H5.1	-0.326898321670336	-2.27047775745923	-2.48992946664944	0.0132151396736124	0.22810381363194598	-2.9604526915820597	0	Transcript
ENSG00000239828.6	ENST00000593837.1	RP11-446H18.5	0.18519425333895198	-2.07062329552456	2.4899189354345603	0.0132155246372382	0.22810381363194598	-2.93493402694336	0	Transcript
ENSG00000277959.1	ENST00000614406.1	RP11-45A17.2	0.158355953030198	-1.7971430961074901	2.48988722026778	0.0132166840304344	0.22810381363194598	-2.92617229029611	0	Transcript
ENSG00000145901.14	ENST00000315050.11	TNIP1	-0.42245161787127705	1.98515166167937	-2.48972421137475	0.0132226444780249	0.228168167776834	-3.2839277341978503	0	Transcript
ENSG00000151247.12	ENST00000505194.5	EIF4E	0.20190618717895803	1.1347996967046599	2.4895340497496603	0.0132296007852429	0.228249681721906	-3.18984271142955	0	Transcript
ENSG00000138279.15	ENST00000372921.9	ANXA7	0.0827313452498679	3.4046909956092595	2.48931362268114	0.0132376682986233	0.228345973882952	-3.4974306739819996	0	Transcript
ENSG00000092445.11	ENST00000263798.7	TYRO3	-0.0703324799461052	4.20301677637456	-2.48925952800746	0.0132396488021257	0.228345973882952	-3.61098950643996	0	Transcript
ENSG00000083896.12	ENST00000506175.1	YTHDC1	-0.0691562029047134	1.53623375460221	-2.48914752784906	0.0132437501658573	0.228378185310746	-3.2268166081197798	0	Transcript
ENSG00000111790.13	ENST00000327214.5	FGFR1OP2	0.0645925321408222	4.26403976282979	2.48895081414148	0.0132509564077002	0.228429753263026	-3.63278348120799	0	Transcript
ENSG00000202198.1	ENST00000365328.1	RN7SK	0.250081162553508	5.58634169988843	2.48890518276871	0.0132526285256651	0.228429753263026	-3.82830738791387	0	Transcript
ENSG00000075539.13	ENST00000512297.1	FRYL	-0.195999979217235	-1.35740740056932	-2.4888413314537203	0.0132549686103716	0.228429753263026	-2.9357145533829	0	Transcript
ENSG00000082805.19	ENST00000355446.9	ERC1	0.399787531323345	-0.7959986556613431	2.4888219899818997	0.0132556775276996	0.228429753263026	-2.9793403933142	0	Transcript
ENSG00000130175.9	ENST00000592741.5	PRKCSH	-0.087312972275255	3.6478190344953103	-2.48873346616456	0.0132589225949088	0.22844716970442802	-3.53343201901898	0	Transcript
ENSG00000064102.14	ENST00000261191.11	ASUN	-0.0662354423248079	3.52770807823805	-2.48861717494728	0.0132631866188796	0.228482133631148	-3.5144867699512297	0	Transcript
ENSG00000258818.3	ENST00000555597.1	RNASE4	0.26049198106876104	-0.276548273995954	2.488336492245	0.0132734833633212	0.228553609695697	-3.0487743385837596	0	Transcript
ENSG00000259165.1	ENST00000556558.1	DDX18P1	0.101630175289122	-0.18325945305518698	2.48830946969359	0.0132744750502815	0.228553609695697	-3.03757048853188	0	Transcript
ENSG00000109971.13	ENST00000534567.5	HSPA8	-0.468607131629854	0.142777419956864	-2.48829055797467	0.0132751691210154	0.228553609695697	-3.0656318039950197	0	Transcript
ENSG00000137563.11	ENST00000518466.5	GGH	0.359438005956047	-1.87358225637814	2.48823458907021	0.0132772234000578	0.228553609695697	-2.92947794131894	0	Transcript
ENSG00000099968.17	ENST00000317582.9	BCL2L13	-0.0900482815514349	3.7673663214852406	-2.48819945941106	0.0132785129409184	0.228553609695697	-3.55143784818916	0	Transcript
ENSG00000115977.18	ENST00000409068.5	AAK1	-0.605514384906434	-3.16592875091272	-2.4880447543646897	0.0132841931824933	0.22861289263950502	-2.93527478759409	0	Transcript
ENSG00000151914.19	ENST00000518398.1	DST	0.22109148846849802	2.4637869402908503	2.48789929223508	0.0132895360228947	0.228666350137459	-3.38036603796293	0	Transcript
ENSG00000110497.14	ENST00000533727.5	AMBRA1	-0.0708372373037997	4.29367090605259	-2.48732736793539	0.0133105613632568	0.22897599138124106	-3.6323424286987205	0	Transcript
ENSG00000139625.12	ENST00000551511.5	MAP3K12	-0.415241765745128	-1.92697587857984	-2.48728797130279	0.0133120107664254	0.22897599138124106	-2.93698302993914	0	Transcript
ENSG00000183337.16	ENST00000442018.5	BCOR	0.558146173356658	-2.15866843339445	2.48720746460716	0.0133149730455188	0.228988420377946	-2.93314127743451	0	Transcript
ENSG00000119912.15	ENST00000371581.9	IDE	0.595306616642075	-3.90298253318617	2.4869743783389597	0.0133235528560175	0.229097438202504	-3.3438278391549803	0	Transcript
ENSG00000182095.14	ENST00000413081.1	TNRC18	-0.165638534745311	0.785229086154726	-2.4867852366697405	0.0133305186896888	0.22914331308726002	-3.14845970909508	0	Transcript
ENSG00000272226.1	ENST00000607372.1	RP11-63G10.3	0.14921818321962302	-1.54779799384905	2.48676207722441	0.0133313718430327	0.22914331308726002	-2.93462476262659	0	Transcript
ENSG00000104490.17	ENST00000220931.10	NCALD	-0.10975179651394197	2.7868262862838704	-2.48671939220338	0.0133329444113038	0.22914331308726002	-3.4100077288769706	0	Transcript
ENSG00000099331.13	ENST00000593411.1	MYO9B	0.21167458841290399	-2.16153539003091	2.4866213836326296	0.0133365557896583	0.22916685722528604	-2.95195999860985	0	Transcript
ENSG00000156026.14	ENST00000373053.7	MCU	0.33826125416713393	0.154333953678166	2.48631225164706	0.0133479522423702	0.229321793846503	-3.1143964076242594	0	Transcript
ENSG00000168016.13	ENST00000463764.2	TRANK1	-0.11894473699840101	-0.13535402944868	-2.4861704509807403	0.0133531827533804	0.229321793846503	-3.0486341558135	0	Transcript
ENSG00000114204.14	ENST00000476257.5	SERPINI2	0.343215914653826	0.325645571910669	2.48615379701554	0.0133537971769494	0.229321793846503	-3.1032736117887794	0	Transcript
ENSG00000145901.14	ENST00000522226.5	TNIP1	-0.7361475876410308	-3.31019496675363	-2.4860834523400097	0.0133563927171827	0.229321793846503	-3.2146403370394703	0	Transcript
ENSG00000103034.14	ENST00000561724.5	NDRG4	-0.344828805290939	-1.25467373174366	-2.4860727614825295	0.0133567872219161	0.229321793846503	-2.94577451105359	0	Transcript
ENSG00000227681.5	ENST00000427015.1	RP11-307P5.1	-0.16773183284912802	-1.31303608512514	-2.4858561976091402	0.0133647809005221	0.229393037392198	-2.95005327591204	0	Transcript
ENSG00000099308.10	ENST00000608648.1	MAST3	-0.092868252474186	2.2687166688118703	-2.48583877755635	0.0133654240837367	0.229393037392198	-3.33550561574495	0	Transcript
ENSG00000163938.16	ENST00000496254.5	GNL3	-0.170465644623826	0.5798799883649011	-2.48557945168155	0.0133750021628042	0.229518898309377	-3.1194616460690896	0	Transcript
ENSG00000088881.20	ENST00000477287.1	EBF4	-0.140553853855906	0.34670408526019103	-2.4854009000504305	0.0133816004235182	0.229593591022138	-3.09462317442447	0	Transcript
ENSG00000110395.6	ENST00000637974.1	CBL	-0.19603952792246104	1.5860916724796	-2.48533346758865	0.0133840930981461	0.22959782926972502	-3.24704114781657	0	Transcript
ENSG00000095209.11	ENST00000374692.7	TMEM38B	-0.072915582540347	3.3002661340696298	-2.4852416482196604	0.0133874879094918	0.22961753923072503	-3.48853618721017	0	Transcript
ENSG00000169763.14	ENST00000343584.10	PRYP3	-0.249915241161982	-2.6877885642307096	-2.48493943170651	0.0133986670716301	0.229632406861089	-2.9358162072843097	0	Transcript
ENSG00000171492.14	ENST00000532201.5	LRRC8D	-0.30434544371722305	-1.82603073833069	-2.48493126096016	0.0133989694271972	0.229632406861089	-2.93862280211398	0	Transcript
ENSG00000270112.3	ENST00000624895.1	RP11-742D12.2	0.0986718076112811	0.77397695631763	2.4848799991476898	0.0134008664905158	0.229632406861089	-3.15088712205402	0	Transcript
ENSG00000124920.13	ENST00000265460.9	MYRF	-0.088728708422862	5.53225466261485	-2.48486972289742	0.01340124681588	0.229632406861089	-3.8268832066419898	0	Transcript
ENSG00000055917.15	ENST00000319801.9	PUM2	0.0565980911940357	5.8901125748626395	2.48481047277264	0.01340343985756	0.229632406861089	-3.8865378686996204	0	Transcript
ENSG00000131097.6	ENST00000587021.1	HIGD1B	-0.28897793425573604	-2.09379917219169	-2.48479678706375	0.0134039464558586	0.229632406861089	-2.96720453260468	0	Transcript
ENSG00000196843.15	ENST00000454558.2	ARID5A	-0.24048554707914602	-0.17350401150637398	-2.4847288121159803	0.0134064629085305	0.229632406861089	-3.0400429577400603	0	Transcript
ENSG00000137845.14	ENST00000439637.5	ADAM10	-0.6114084593073521	-3.73512979638255	-2.4846722490671205	0.0134085572088811	0.229632406861089	-3.3323393513727404	0	Transcript
ENSG00000092199.17	ENST00000553300.5	HNRNPC	-0.0499659888434759	6.4635271438001904	-2.4846719396590298	0.0134085686658063	0.229632406861089	-3.97536797245601	0	Transcript
ENSG00000149547.14	ENST00000527235.6	EI24	-0.21529684180888298	1.75494794349675	-2.4845206875571	0.0134141703482543	0.229689866115537	-3.27108572688312	0	Transcript
ENSG00000122012.13	ENST00000506257.1	SV2C	0.157104187625395	-1.14308354383863	2.48441325688681	0.0134181503475347	0.22971954281351198	-2.9708666648321005	0	Transcript
ENSG00000104833.11	ENST00000595324.5	TUBB4A	-0.10698157860215099	1.2954329727421299	-2.48428101973104	0.0134230507948757	0.22976496506259603	-3.2132056652652	0	Transcript
ENSG00000176396.10	ENST00000390658.3	EID2	0.044718272598740005	3.1235962045632304	2.48409667825488	0.0134298847751396	0.22984346322314103	-3.4777838775665897	0	Transcript
ENSG00000196167.9	ENST00000620864.1	COLCA1	0.0642488708345669	2.99444150919116	2.48394276638777	0.0134355930215996	0.229902672154203	-3.4504982240735096	0	Transcript
ENSG00000160688.18	ENST00000368431.7	FLAD1	0.0920185222084635	1.47007262599188	2.48383206949067	0.0134396998524858	0.229912552248704	-3.23803752743977	0	Transcript
ENSG00000072110.13	ENST00000193403.10	ACTN1	0.0779333416238049	5.15194430223904	2.48376507733723	0.0134421857878395	0.229912552248704	-3.7760525628013997	0	Transcript
ENSG00000120742.10	ENST00000239944.6	SERP1	0.04927857397343701	6.167654677135951	2.4837453848314	0.0134429166121493	0.229912552248704	-3.9260803351508398	0	Transcript
ENSG00000123560.13	ENST00000433491.5	PLP1	-0.21107145713697	0.0152080631776513	-2.4835501125845	0.0134501654247574	0.229949462333719	-3.06201303434243	0	Transcript
ENSG00000263528.7	ENST00000605726.1	IKBKE	-0.364412339831508	-2.91009651717429	-2.4835412350388797	0.0134504950556035	0.229949462333719	-3.11384343761929	0	Transcript
ENSG00000178691.10	ENST00000580398.1	SUZ12	0.232475497614098	1.49460358727428	2.4835054997221095	0.0134518220109151	0.229949462333719	-3.2417119253234397	0	Transcript
ENSG00000138385.15	ENST00000260956.8	SSB	0.0299348215848686	5.33216977552818	2.4834127784257998	0.013455265561596002	0.22996987734589397	-3.80220804397422	0	Transcript
ENSG00000169116.11	ENST00000513238.5	PARM1	0.2533505430246	1.21926945751352	2.4832942671687297	0.0134596680572406	0.23000667254560198	-3.24057446193209	0	Transcript
ENSG00000053747.15	ENST00000586751.5	LAMA3	0.5611543020797839	-2.9320117480795496	2.4831238439809398	0.013466001235032	0.23007644255864101	-3.1044067283179104	0	Transcript
ENSG00000132361.16	ENST00000574426.6	CLUH	-0.383565538611367	1.1102660387441101	-2.48300970856322	0.0134702441541706	0.23011048163183997	-3.1956192366361402	0	Transcript
ENSG00000147251.15	ENST00000276204.10	DOCK11	0.18372607948134698	4.00461115747801	2.48281726853931	0.013477400688426	0.230194273936747	-3.6243587550394603	0	Transcript
ENSG00000141738.13	ENST00000394204.1	GRB7	-0.418384287470373	-2.7298102454151296	-2.4816647461255603	0.0135203317814118	0.230888966371025	-3.07377816083492	0	Transcript
ENSG00000099901.16	ENST00000435265.5	RANBP1	0.39374093553527006	-2.4178830620840497	2.48145442335925	0.0135281793143195	0.23097014603390303	-2.9902554722292	0	Transcript
ENSG00000136381.12	ENST00000258886.12	IREB2	0.0315267882128844	5.633000414029469	2.48141626172819	0.0135296036286523	0.23097014603390303	-3.85111023823741	0	Transcript
ENSG00000125945.14	ENST00000314011.8	ZNF436	0.0710876803712362	4.40083688720619	2.4812538168177203	0.0135356680816887	0.23103509855424698	-3.66899916333216	0	Transcript
ENSG00000116106.11	ENST00000419964.1	EPHA4	-0.36383689835398103	-1.46041043405931	-2.48113880324196	0.0135399632686998	0.231069835512459	-2.94819045781746	0	Transcript
ENSG00000101463.5	ENST00000376862.3	SYNDIG1	0.0670497817368571	4.48388770516479	2.48085351151567	0.0135506227204503	0.23121315379865803	-3.68027427149315	0	Transcript
ENSG00000230872.1	ENST00000420133.1	MFSD13B	-0.0777559157800275	1.2523688806558602	-2.48067456789834	0.0135573124500281	0.23128870051782396	-3.219258084795	0	Transcript
ENSG00000100030.14	ENST00000215832.10	MAPK1	0.0432764142472473	8.64202530039806	2.4803892227396402	0.0135679860158473	0.23137464577928	-4.369380489026209	0	Transcript
ENSG00000250687.6	ENST00000504546.5	RP11-497H16.7	-0.14708813226533698	0.746419798530822	-2.48029793235004	0.0135714023800466	0.23137464577928	-3.15011889583881	0	Transcript
ENSG00000249437.7	ENST00000508794.6	NAIP	-0.14708813226533698	0.746419798530822	-2.48029793235004	0.0135714023800466	0.23137464577928	-3.15011889583881	0	Transcript
ENSG00000248477.6	ENST00000510264.6	RP11-848G14.2	-0.14708813226533698	0.746419798530822	-2.48029793235004	0.0135714023800466	0.23137464577928	-3.15011889583881	0	Transcript
ENSG00000233820.2	ENST00000602289.1	RP11-535M15.2	-0.12139347988395599	0.12452491807989599	-2.4800858639182697	0.0135793415715119	0.231471400735736	-3.08738367982787	0	Transcript
ENSG00000232520.1	ENST00000455128.1	AC012507.3	-0.19465838870529603	-0.0911728755842273	-2.47975771677307	0.0135916345134116	0.23162450044207	-3.0660625191239204	0	Transcript
ENSG00000163075.12	ENST00000594033.5	CFAP221	0.23247825192287502	-2.3157018146667205	2.47972517382302	0.0135928541646934	0.23162450044207	-2.99004335002495	0	Transcript
ENSG00000270069.1	ENST00000602507.1	MIR222HG	-0.0997334121489751	1.16566669905176	-2.47954225341131	0.0135997114995856	0.23166192286385603	-3.2096989432079797	0	Transcript
ENSG00000135297.15	ENST00000370300.8	MTO1	-0.4943873642249911	-1.5708149907977098	-2.47947831538649	0.0136021091369596	0.23166192286385603	-2.97729147341907	0	Transcript
ENSG00000115942.8	ENST00000234296.6	ORC2	-0.0350541149906478	4.0276958043714	-2.47942378149776	0.0136041544211672	0.23166192286385603	-3.61026251442253	0	Transcript
ENSG00000237636.2	ENST00000454044.1	ANKRD26P3	0.223765207933655	0.56799677941753	2.4794195469442	0.0136043132487899	0.23166192286385603	-3.1470583751882004	0	Transcript
ENSG00000117139.16	ENST00000367264.6	KDM5B	0.0435020937959458	4.85826796529822	2.47936446187366	0.0136063795033055	0.23166192286385603	-3.7379529746417304	0	Transcript
ENSG00000161955.16	ENST00000625791.2	TNFSF13	-0.659592890979991	-3.15162867070222	-2.47911858942498	0.0136156056337045	0.23178040885707396	-3.1371715516990397	0	Transcript
ENSG00000160703.15	ENST00000409991.5	NLRX1	0.734327488561721	-0.758608897799711	2.47887901343704	0.013624600832527001	0.231872140426034	-3.0235177703753195	0	Transcript
ENSG00000171681.12	ENST00000542991.1	ATF7IP	0.15393308698632	-1.34095627191741	2.47885427239656	0.0136255300679728	0.231872140426034	-2.96060539099145	0	Transcript
ENSG00000112941.13	ENST00000511764.5	PAPD7	-0.19447483581793598	-1.03337732696235	-2.47874199890325	0.0136297475941488	0.231905312659904	-2.97542038047723	0	Transcript
ENSG00000133316.15	ENST00000538098.2	WDR74	0.24199755878183898	-0.217926596283941	2.4782895634106	0.0136467549588176	0.23202545690356002	-3.0588575891093304	0	Transcript
ENSG00000255227.1	ENST00000527727.1	RP11-460B17.2	-0.18416394981951	-1.38902379334759	-2.4782654105701	0.013647663409872	0.23202545690356002	-2.96014418284344	0	Transcript
ENSG00000111445.13	ENST00000472603.1	RFC5	0.150589043513612	-1.23911428671074	2.47813931411434	0.0136524070960622	0.23202545690356002	-2.9671844857593195	0	Transcript
ENSG00000196204.11	ENST00000406089.6	RNF216P1	-0.541187957853416	-3.3071748238722796	-2.47810482664265	0.0136537047523047	0.23202545690356002	-3.20239025721052	0	Transcript
ENSG00000167081.16	ENST00000491160.1	PBX3	0.12758266673767402	-0.8088103836780229	2.47805115466484	0.0136557244794101	0.23202545690356002	-3.00354040808797	0	Transcript
ENSG00000205758.11	ENST00000420072.5	CRYZL1	-0.592514756060287	-3.4734306131221606	-2.4779828314464902	0.0136582959298513	0.23202545690356002	-3.37108452708627	0	Transcript
ENSG00000180438.15	ENST00000528067.2	TPRXL	0.225953714194678	-1.7971660611767	2.47786777750744	0.0136626271340527	0.23202545690356002	-2.9502622988621496	0	Transcript
ENSG00000242086.8	ENST00000425425.1	LINC00969	-0.4384663938155539	-2.81266835348531	-2.4778658955298503	0.0136626979912019	0.23202545690356002	-3.0609702648863304	0	Transcript
ENSG00000100711.13	ENST00000555501.1	ZFYVE21	0.0925184146985233	1.4639813358246	2.4777881650922002	0.0136656248555206	0.23202545690356002	-3.25561236285862	0	Transcript
ENSG00000105854.12	ENST00000471883.1	PON2	0.165594536423556	-1.19402286012978	2.47777813934679	0.0136660024057347	0.23202545690356002	-2.9717897816521	0	Transcript
ENSG00000150787.7	ENST00000280362.7	PTS	-0.114779831535151	1.3259946166155099	-2.47776673702219	0.0136664318065062	0.23202545690356002	-3.23184115824436	0	Transcript
ENSG00000131398.13	ENST00000376959.6	KCNC3	0.097037494704943	3.14725037262801	2.4777456566965297	0.0136672257031651	0.23202545690356002	-3.49319990618329	0	Transcript
ENSG00000140022.9	ENST00000555284.1	STON2	0.38891575655337995	1.21890135716281	2.47769460072723	0.013669148668546	0.23202545690356002	-3.2266162067216	0	Transcript
ENSG00000196632.10	ENST00000620763.1	WNK3	0.90700398172787	-0.7994515344238481	2.47762841939942	0.0136716416705689	0.23202545690356002	-3.0106170559802097	0	Transcript
ENSG00000198586.13	ENST00000431350.6	TLK1	0.0741831066326682	4.47624550103636	2.47755871276237	0.0136742679044259	0.23202545690356002	-3.69015988357543	0	Transcript
ENSG00000108306.11	ENST00000264658.10	FBXL20	0.0365078354444085	5.80250204974007	2.47749787084622	0.0136765605209749	0.23202545690356002	-3.88422216011679	0	Transcript
ENSG00000176845.12	ENST00000570778.5	METRNL	-0.320969368499141	-1.11061451055909	-2.4773958824249904	0.0136804043654895	0.23202545690356002	-2.97481303626684	0	Transcript
ENSG00000124203.6	ENST00000637017.1	ZNF831	0.16283603704859698	1.81627003184004	2.47736148975514	0.0136817008078072	0.23202545690356002	-3.30983524404348	0	Transcript
ENSG00000167110.16	ENST00000609374.5	GOLGA2	-0.8075052037158659	-1.89226932109957	-2.4773612440198702	0.0136817100712662	0.23202545690356002	-2.9588591111346094	0	Transcript
ENSG00000154723.12	ENST00000400094.5	ATP5J	0.14329979993707198	0.97587323169451	2.47734833346174	0.0136821967671635	0.23202545690356002	-3.20238685164194	0	Transcript
ENSG00000164023.14	ENST00000503862.5	SGMS2	-0.13407485786432302	1.2512599105063	-2.4772707731052996	0.0136851209226947	0.232036558583288	-3.21643707275612	0	Transcript
ENSG00000010319.6	ENST00000475739.1	SEMA3G	-0.23253987254591602	-1.9937900155386499	-2.47711724166632	0.0136909109499344	0.232096240496143	-2.960417012199	0	Transcript
ENSG00000163660.11	ENST00000466101.1	CCNL1	-0.235805116415179	-1.69169644701683	-2.47698250292194	0.0136959940507672	0.23214392038204398	-2.95243947304817	0	Transcript
ENSG00000204120.14	ENST00000409451.7	GIGYF2	-0.8295291111868159	-0.977150658017295	-2.47586530145571	0.0137382056649065	0.232820799831875	-2.97985712160663	0	Transcript
ENSG00000129235.10	ENST00000250101.9	TXNDC17	0.0593496317755681	3.0442967889486496	2.47556357948762	0.0137496254990255	0.23297571439275302	-3.48035843839759	0	Transcript
ENSG00000162600.11	ENST00000453710.1	OMA1	-0.1524481553813	-0.341138438168633	-2.47546887081326	0.01375321185024	0.232997867900643	-3.0468671859551204	0	Transcript
ENSG00000157617.16	ENST00000490479.1	C2CD2	-0.147191684232114	0.172338454390521	-2.4748646666121497	0.0137761108960769	0.23334714283065	-3.10275191756415	0	Transcript
ENSG00000152944.8	ENST00000282892.3	MED21	0.0392263949730354	4.26224129147241	2.47462658047563	0.0137851435262291	0.23346146418174302	-3.66026838325251	0	Transcript
ENSG00000162687.16	ENST00000609185.5	KCNT2	-0.146301450750799	1.4852199744794399	-2.47441672653229	0.0137931094230909	0.23355768475095	-3.2509836047258402	0	Transcript
ENSG00000225056.1	ENST00000450971.1	RP11-218C14.5	-0.211762465279365	-1.95502690837398	-2.47428559385559	0.0137980891920134	0.233603317946787	-2.96642182109924	0	Transcript
ENSG00000090989.17	ENST00000346134.11	EXOC1	-0.153632077686083	2.4348166060451897	-2.4740965962409396	0.0138052691887411	0.233686179987762	-3.3921429412349804	0	Transcript
ENSG00000125998.7	ENST00000374408.3	FAM83C	-0.22360766926956305	-2.2750787763243703	-2.47396279537241	0.0138103542702061	0.233733559169035	-2.99967065950555	0	Transcript
ENSG00000175221.14	ENST00000312090.10	MED16	0.8036840794261709	-4.1009128517284195	2.4737372633729398	0.0138189293380371	0.233839979220498	-3.47644220804824	0	Transcript
ENSG00000102974.14	ENST00000264010.8	CTCF	-0.0290364347765764	5.33066081807224	-2.4734666931482403	0.0138292230558415	0.233975441742892	-3.81987145884542	0	Transcript
ENSG00000064042.17	ENST00000503057.5	LIMCH1	0.0653502306934532	3.52620079172277	2.47339370095223	0.0138320011739243	0.23397684571768101	-3.5530657937941896	0	Transcript
ENSG00000140474.12	ENST00000568667.5	ULK3	-0.438011556490969	-0.925703450554501	-2.47331341976476	0.0138350572858852	0.23397684571768101	-2.9925501207526	0	Transcript
ENSG00000196782.12	ENST00000398940.1	MAML3	0.247494120715385	-1.12175319291448	2.4732841546069504	0.013836171489022	0.23397684571768101	-2.9877546066241605	0	Transcript
ENSG00000107816.17	ENST00000426584.5	LZTS2	0.691793031255025	-3.6818813916651805	2.47285108224649	0.0138526690183146	0.23419140222280302	-3.37208856164716	0	Transcript
ENSG00000203485.12	ENST00000392634.8	INF2	-0.0794918839309837	5.4967001108574705	-2.47283084391623	0.0138534404069162	0.23419140222280302	-3.84538102551532	0	Transcript
ENSG00000117280.12	ENST00000367139.7	RAB29	0.0643650047785321	3.6255994220195	2.47276452109915	0.0138559685831925	0.234195418071446	-3.57059153145442	0	Transcript
ENSG00000126001.15	ENST00000425096.1	CEP250	-0.212072433207103	-0.7038197002581741	-2.47256043845456	0.0138637506272009	0.23425187655813798	-3.0196457670796604	0	Transcript
ENSG00000114026.21	ENST00000344629.11	OGG1	-0.12486836425703	1.38587521237912	-2.47255675164329	0.0138638912476726	0.23425187655813798	-3.24934229710973	0	Transcript
ENSG00000167363.13	ENST00000300784.7	FN3K	-0.0686320015623695	3.1174447248703396	-2.4724243089895097	0.0138689436463658	0.234298524016538	-3.4925812916051298	0	Transcript
ENSG00000278238.1	ENST00000614364.1	RP11-245D16.4	0.17248578328990302	-1.72416386695806	2.47228867136461	0.0138741196179863	0.23434724332769502	-2.9622360684735094	0	Transcript
ENSG00000160209.18	ENST00000621478.1	PDXK	0.45840976134116096	-1.4619816396572398	2.47195980735328	0.0138866762752815	0.2345018688518	-2.97061982907287	0	Transcript
ENSG00000101255.10	ENST00000217233.7	TRIB3	-0.217172035293653	-0.6887399047235021	-2.47187502135928	0.0138899151997835	0.2345018688518	-3.0193036521839	0	Transcript
ENSG00000130844.16	ENST00000513999.5	ZNF331	0.7028624978684961	-1.73948852090427	2.47186874977119	0.0138901548084086	0.2345018688518	-2.9639316940732794	0	Transcript
ENSG00000197653.15	ENST00000492261.5	DNAH10	0.0913167834409092	2.8886717315878903	2.47166885084078	0.013897793949875	0.234592100252463	-3.46682957576408	0	Transcript
ENSG00000198026.7	ENST00000494955.1	ZNF335	-0.0985107201638293	-0.0157549728900388	-2.47159256557999	0.0139007101742438	0.234602593087629	-3.0883266779772502	0	Transcript
ENSG00000092758.15	ENST00000489045.5	COL9A3	-0.147419995199582	1.32584974828696	-2.47141140055528	0.0139076379042629	0.234680773554999	-3.24358594791063	0	Transcript
ENSG00000125746.15	ENST00000245925.7	EML2	-0.165693342580715	3.5299374176886804	-2.47133585105623	0.0139105278126934	0.234690804306532	-3.5637219318372204	0	Transcript
ENSG00000182450.12	ENST00000539216.1	KCNK4	-0.44532318354441597	-2.8513013476063196	-2.47113890331414	0.013918063931703998	0.234757699883987	-3.14176329036038	0	Transcript
ENSG00000077157.21	ENST00000618451.1	PPP1R12B	0.0628192069452651	2.29210395110294	2.4711122243058	0.0139190850705366	0.234757699883987	-3.3761125220226402	0	Transcript
ENSG00000205707.10	ENST00000555151.5	LYRM5	0.136407092769976	-1.08684273244193	2.47091970796279	0.0139264556008402	0.234843270177388	-2.99368014916292	0	Transcript
ENSG00000021645.18	ENST00000428277.6	NRXN3	0.0618589871538616	4.87494615574307	2.47075129693577	0.0139329060905145	0.23491330006601102	-3.77300840824194	0	Transcript
ENSG00000154359.12	ENST00000533751.5	LONRF1	-0.0972455441386593	1.4025584875102999	-2.47065217556817	0.0139367038812615	0.234938588874535	-3.255359317023	0	Transcript
ENSG00000128908.15	ENST00000559995.1	INO80	-0.556191205930001	-3.4038779150174903	-2.4705532810917004	0.0139404938931732	0.23496373823473699	-3.36707416175618	0	Transcript
ENSG00000115355.15	ENST00000468534.1	CCDC88A	0.17704558294517997	0.6579216581537289	2.47023526809894	0.0139526875517634	0.235117498485292	-3.17635662440185	0	Transcript
ENSG00000130706.12	ENST00000253003.6	ADRM1	-0.0514473127086395	4.22807673275733	-2.47019542764418	0.0139542158313079	0.235117498485292	-3.66405061474694	0	Transcript
ENSG00000203799.11	ENST00000368966.9	CCDC162P	0.135167786073332	0.558970412510227	2.4700201068503596	0.0139609428988565	0.235171828604655	-3.1575231339457797	0	Transcript
ENSG00000229116.2	ENST00000452578.2	RP11-20J15.3	0.162692256422597	-1.0704531248533	2.46992246444754	0.013964690688766001	0.235171828604655	-2.99902993647959	0	Transcript
ENSG00000214114.8	ENST00000495043.5	MYCBP	0.27392823197729604	-1.9812677880974798	2.46979183571713	0.0139697059811317	0.235171828604655	-2.96831553267594	0	Transcript
ENSG00000106615.9	ENST00000262187.9	RHEB	0.0492527248731968	5.05915069359759	2.46978926096627	0.0139698048508346	0.235171828604655	-3.79225958656263	0	Transcript
ENSG00000078142.11	ENST00000590013.2	PIK3C3	-0.102885745493554	1.61773949504565	-2.469786733414	0.0139699019087287	0.235171828604655	-3.28362117737425	0	Transcript
ENSG00000224032.6	ENST00000427306.2	EPB41L4A-AS1	-0.16870940745316598	-0.39911580183906303	-2.4697518536593797	0.0139712413507759	0.235171828604655	-3.0526784309469503	0	Transcript
ENSG00000134490.13	ENST00000578790.5	TMEM241	0.152159914688715	-0.525468966350051	2.46967824967558	0.0139740682427908	0.23518069320348603	-3.0488329830936896	0	Transcript
ENSG00000267467.3	ENST00000592954.1	APOC4	-0.18897962234927698	-1.60965136695108	-2.46957347560956	0.013978093151741002	0.23520971394456	-2.96773135799751	0	Transcript
ENSG00000238290.1	ENST00000445300.1	RP11-431K24.1	0.0673021571095952	1.2287252639043302	2.46940677717977	0.0139844990107847	0.23527878284706802	-3.2417166153394597	0	Transcript
ENSG00000246225.6	ENST00000528701.5	RP11-17A1.3	-0.102185503559114	-0.0834995734365321	-2.46928046423784	0.0139893546757	0.235288697386307	-3.08560124447411	0	Transcript
ENSG00000100359.20	ENST00000469719.5	SGSM3	-0.10667725729352001	1.84666597397531	-2.46925387859798	0.0139903768591566	0.235288697386307	-3.3161207152013303	0	Transcript
ENSG00000168938.5	ENST00000306442.4	PPIC	0.0761941940196845	1.23075598206248	2.46921186780714	0.0139919922546605	0.235288697386307	-3.23844884097425	0	Transcript
ENSG00000160179.18	ENST00000472587.5	ABCG1	-0.14670915923573802	1.3969849035288602	-2.46913413036696	0.0139949818443373	0.23530026948641503	-3.25520383864067	0	Transcript
ENSG00000188153.12	ENST00000361603.6	COL4A5	-0.10496354963414499	5.113785116849201	-2.4690267303106896	0.013999113116223998	0.23533102994341698	-3.79717966018676	0	Transcript
ENSG00000164329.13	ENST00000453514.5	PAPD4	-0.0596730172298831	4.29263904309669	-2.4687459660132096	0.0140099181578317	0.23547395074385502	-3.67560211525522	0	Transcript
ENSG00000185825.15	ENST00000430088.1	BCAP31	-0.272538103636663	-1.6541627861848	-2.46865997730108	0.0140132288587539	0.235490882930286	-2.9702346438594596	0	Transcript
ENSG00000173473.10	ENST00000425518.5	SMARCC1	-0.047196357971687995	4.664097125328571	-2.46837913519031	0.014024046553362	0.23561901382167202	-3.7266870722845202	0	Transcript
ENSG00000283529.1	ENST00000637341.1	RP4-791K14.2	-0.0852331544596933	0.947534856233663	-2.46830995231067	0.0140267125291046	0.23561901382167202	-3.21243475237073	0	Transcript
ENSG00000167460.14	ENST00000590180.1	TPM4	-0.12418801931130198	-0.30406216941186304	-2.46828258882294	0.0140277671103815	0.23561901382167202	-3.0652115114766803	0	Transcript
ENSG00000183929.7	ENST00000441325.2	DUSP5P1	0.31295018761876897	-2.23174663809148	2.4679509087900096	0.0140405555563072	0.235717530095461	-2.9895023934131606	0	Transcript
ENSG00000129657.14	ENST00000587820.1	SEC14L1	-0.24130453048091102	-1.9094670518789398	-2.46790206478109	0.0140424396864899	0.235717530095461	-2.97615761691699	0	Transcript
ENSG00000115875.18	ENST00000415527.1	SRSF7	-0.23863360611578602	-2.45860985216702	-2.46787169253669	0.0140436113917181	0.235717530095461	-3.0545209662329604	0	Transcript
ENSG00000120697.8	ENST00000239891.3	ALG5	-0.0516644132680896	3.05696921255965	-2.46785740542831	0.0140441625919985	0.235717530095461	-3.4963758758449304	0	Transcript
ENSG00000170525.18	ENST00000379789.8	PFKFB3	0.112483347195638	5.34604033902038	2.46783155647158	0.0140451599000553	0.235717530095461	-3.83916197843753	0	Transcript
ENSG00000131149.18	ENST00000469381.1	GSE1	0.150170013434573	2.03907289286359	2.4676648547113	0.0140515931182633	0.235762652012647	-3.35850940182245	0	Transcript
ENSG00000184408.9	ENST00000331113.8	KCND2	0.0679895332145386	6.177725101228889	2.46762554633019	0.0140531104556174	0.235762652012647	-3.9845574003972595	0	Transcript
ENSG00000152767.16	ENST00000627049.2	FARP1	0.7388572643904209	-2.17066244792553	2.46757965996511	0.0140548818924903	0.235762652012647	-2.97132471888691	0	Transcript
ENSG00000168255.19	ENST00000502415.5	POLR2J3	-0.47974191960686996	-2.7156399285962003	-2.4675229284886204	0.0140570722769642	0.235762652012647	-3.09298215941242	0	Transcript
ENSG00000259475.1	ENST00000559468.1	RP11-654A16.3	0.172531631445217	-1.36992550853447	2.4673321667766097	0.0140644397455804	0.23580986510577	-2.9830351205396197	0	Transcript
ENSG00000163517.14	ENST00000522202.5	HDAC11	-0.41709593284528496	0.966805192407555	-2.46733060373805	0.0140645001263191	0.23580986510577	-3.21128920507154	0	Transcript
ENSG00000279689.1	ENST00000623453.1	RP11-574K11.32	-0.0974665016402793	-0.408186186783245	-2.4670148566685	0.0140767022597275	0.235975752703197	-3.0582142958380403	0	Transcript
ENSG00000139436.20	ENST00000551721.1	GIT2	-0.0744753634086466	0.764432458619556	-2.46692181009363	0.0140802998595963	0.235997366876227	-3.18819035632301	0	Transcript
ENSG00000143226.13	ENST00000367972.8	FCGR2A	0.3709459215348379	-0.9969826808277841	2.46672367250938	0.0140879634662533	0.23608711240013197	-3.03606972979903	0	Transcript
ENSG00000131788.15	ENST00000393046.3	PIAS3	-0.39775471979433497	-2.4810746457339703	-2.46659267599855	0.0140930322058919	0.236133350665781	-3.01070444468127	0	Transcript
ENSG00000237478.2	ENST00000428836.2	RP5-926E3.1	0.199629539804941	-2.49746549010089	2.4664391951198903	0.0140989730046709	0.236194183019918	-3.0100507510323102	0	Transcript
ENSG00000183723.12	ENST00000563952.1	CMTM4	0.7679903179448929	-3.0146175437709397	2.4662828511147903	0.0141050269081428	0.236256889927168	-3.13346563247481	0	Transcript
ENSG00000265107.2	ENST00000579774.2	GJA5	-0.7095950724000061	-4.26419109845142	-2.46561998590532	0.0141307197589328	0.23664847155987803	-3.6775848501409305	0	Transcript
ENSG00000119906.11	ENST00000609386.1	SLF2	-0.0939994967585463	0.43723922438869295	-2.46549801321295	0.0141354519709215	0.236664545398641	-3.15202876884471	0	Transcript
ENSG00000118322.12	ENST00000517802.5	ATP10B	-0.147576251024251	1.4891280948406598	-2.46539626324307	0.014139400669908002	0.236664545398641	-3.2792560893735	0	Transcript
ENSG00000013619.13	ENST00000358892.7	MAMLD1	0.33771542321815806	-2.53868616789182	2.46538411735529	0.0141398720911567	0.236664545398641	-3.0307983535552	0	Transcript
ENSG00000204371.11	ENST00000494816.5	EHMT2	-0.0868103919731805	1.05809068911976	-2.46530253847919	0.0141430387924966	0.236664545398641	-3.2261395536554502	0	Transcript
ENSG00000109111.14	ENST00000581908.1	SUPT6H	-0.28834174879376595	-2.2288339085903703	-2.46529701007836	0.0141432534148306	0.236664545398641	-3.0055637016065604	0	Transcript
ENSG00000132471.11	ENST00000585462.5	WBP2	-0.773366429689249	-2.7064163974153	-2.46516423435198	0.0141484088711914	0.23671207190304	-3.05354967570185	0	Transcript
ENSG00000100084.14	ENST00000263208.5	HIRA	0.0416304827288692	4.7906616708605	2.46503827013847	0.0141533013870574	0.236755184410036	-3.75905915358954	0	Transcript
ENSG00000129657.14	ENST00000591413.1	SEC14L1	-0.149524827984793	-0.5770123259794809	-2.46490563574012	0.0141584545964302	0.23677894610713002	-3.04672076560204	0	Transcript
ENSG00000130695.13	ENST00000476272.6	CEP85	-0.0844546961279773	3.37056686374053	-2.4648591075790898	0.0141602627366451	0.23677894610713002	-3.54731647623467	0	Transcript
ENSG00000173391.8	ENST00000538873.1	OLR1	-0.31451273912097805	-2.1490269650340803	-2.46482291050091	0.0141616695400583	0.23677894610713002	-2.98924447673218	0	Transcript
ENSG00000108684.14	ENST00000359872.6	ASIC2	0.0922771751221926	2.12310167980713	2.46473448153992	0.0141651068621015	0.23678681521038	-3.3891294281617004	0	Transcript
ENSG00000169031.18	ENST00000396578.7	COL4A3	-0.0713272019126425	2.3259303253289	-2.46464884823689	0.0141684362185897	0.23678681521038	-3.39295988915129	0	Transcript
ENSG00000099904.15	ENST00000468112.5	ZDHHC8	0.6343532359803571	-3.78083089298318	2.4646320837379703	0.0141690880904638	0.23678681521038	-3.3465614927212597	0	Transcript
ENSG00000055118.14	ENST00000330883.8	KCNH2	-0.0949502610025773	3.3251720773706204	-2.46441069723916	0.0141776989902614	0.236848597088275	-3.5426528643766804	0	Transcript
ENSG00000134343.12	ENST00000256737.7	ANO3	0.08164059553676299	8.74467774621964	2.4644096254447003	0.0141777406893297	0.236848597088275	-4.453796162737	0	Transcript
ENSG00000186594.13	ENST00000334146.7	MIR22HG	0.456849768875216	-2.5680886934368	2.46432023740905	0.0141812187887423	0.236848597088275	-3.0331780428277497	0	Transcript
ENSG00000198513.11	ENST00000557735.1	ATL1	-0.35375537321434797	-2.64524080563306	-2.4642988434311803	0.0141820513431443	0.236848597088275	-3.09614264002005	0	Transcript
ENSG00000148341.17	ENST00000477165.1	SH3GLB2	-0.12208776422720802	0.74932637596531	-2.46422277401584	0.0141850119627332	0.236854587749103	-3.1899234915483397	0	Transcript
ENSG00000228203.6	ENST00000418970.6	RNF144A-AS1	0.12108869023829401	3.8234217595385496	2.46417058914585	0.0141870433131083	0.236854587749103	-3.63349040900108	0	Transcript
ENSG00000082781.11	ENST00000460797.5	ITGB5	0.169757797794711	-0.12007315941421098	2.4640103005261698	0.0141932843260199	0.23692009514719897	-3.10051394648129	0	Transcript
ENSG00000109107.13	ENST00000578590.1	ALDOC	-0.17795933797794897	-1.18250793560796	-2.46335719618823	0.0142187388109894	0.237306247922686	-3.0005467064232896	0	Transcript
ENSG00000273445.1	ENST00000608142.1	RP11-1399P15.1	-0.188703826625596	-2.15375941891656	-2.4631291111375	0.0142276378591661	0.23741601474767499	-2.9952782179924102	0	Transcript
ENSG00000236810.5	ENST00000427796.5	TCEB3-AS1	-0.14926155105166	0.124567254224908	-2.4629549478825097	0.0142344363969627	0.23749070033646497	-3.1228844273837297	0	Transcript
ENSG00000008988.9	ENST00000519369.1	RPS20	0.18729097817801998	-1.3791255989494398	2.4628544719857404	0.0142383598257869	0.237517400383142	-2.9936004195301495	0	Transcript
ENSG00000139998.14	ENST00000267512.9	RAB15	0.10509574640520598	4.16043202959448	2.46271285796425	0.0142438912615025	0.237570911332345	-3.67374045259201	0	Transcript
ENSG00000277351.1	ENST00000612943.1	RP11-325L12.6	0.241268562516173	-1.7621975402696899	2.4626428714259103	0.0142466256345196	0.237577760805564	-2.9814713384058704	0	Transcript
ENSG00000176383.8	ENST00000535274.1	B3GNT4	0.0759083438503701	1.23113231583337	2.4621448825646097	0.0142660954807684	0.237828378804836	-3.25691611347949	0	Transcript
ENSG00000136866.13	ENST00000374227.7	ZFP37	0.0583396450438763	2.70265684400311	2.4621394874451	0.0142663065424835	0.237828378804836	-3.45723273596704	0	Transcript
ENSG00000076201.14	ENST00000265562.4	PTPN23	-0.0545509474920391	4.39201126270985	-2.46175586407123	0.0142813213112076	0.23803987156491196	-3.70694103031492	0	Transcript
ENSG00000277873.1	ENST00000613236.1	RP11-33N14.3	0.11909056551562701	-0.465584967778319	2.4616555240432403	0.0142852508630852	0.23806655802651897	-3.0682926884993305	0	Transcript
ENSG00000079819.17	ENST00000531410.5	EPB41L2	0.459514586602061	-2.2741797579224596	2.46139824215339	0.0142953310043745	0.238195719885635	-2.9873043979642797	0	Transcript
ENSG00000125746.15	ENST00000588308.5	EML2	0.363814502311252	-0.692727948946568	2.4612876595358704	0.0142996654967071	0.23822911846974498	-3.0567168342124598	0	Transcript
ENSG00000125734.14	ENST00000264080.11	GPR108	-0.100506599383111	3.1198173666213	-2.46101333801912	0.0143104230671464	0.23836949573283103	-3.51766687982103	0	Transcript
ENSG00000242086.8	ENST00000608699.3	LINC00969	-0.45324276972557	-2.5654785759977	-2.46094845719663	0.0143129684288281	0.238373058337158	-3.0023087397378396	0	Transcript
ENSG00000186174.12	ENST00000334801.7	BCL9L	0.0618490853168783	3.55102366996679	2.46077694484681	0.0143196990195122	0.23843673852782302	-3.5881372293956204	0	Transcript
ENSG00000009307.15	ENST00000534699.5	CSDE1	-0.0688823455318633	5.54836246523991	-2.46068715711808	0.0143232236412603	0.23843673852782302	-3.8876126379041405	0	Transcript
ENSG00000162542.13	ENST00000489814.5	TMCO4	-0.142313717382114	1.39998130502034	-2.46067277247041	0.0143237883827221	0.23843673852782302	-3.28282618687812	0	Transcript
ENSG00000179820.15	ENST00000336967.7	MYADM	-0.22233380885749898	2.07208578863865	-2.4605862820661404	0.0143271844129549	0.238454445965313	-3.3788977075670803	0	Transcript
ENSG00000147724.11	ENST00000395295.2	FAM135B	0.14449535891650597	-1.08155263739678	2.4604843168621002	0.0143311889743242	0.23848227407615197	-3.0190410205673905	0	Transcript
ENSG00000258388.7	ENST00000422437.5	PPT2-EGFL8	-0.0980323171242212	0.5302333378946189	-2.46036318039342	0.0143359477525783	0.23851168333983	-3.17341934839554	0	Transcript
ENSG00000148053.15	ENST00000376213.5	NTRK2	0.057560107746727	6.23297744646739	2.4602795701377405	0.014339233150881	0.23851168333983	-3.9960075960225696	0	Transcript
ENSG00000160145.15	ENST00000522553.5	KALRN	0.40685379759930396	-2.20135018653327	2.4602612074309302	0.014339954788098	0.23851168333983	-2.99460481974074	0	Transcript
ENSG00000198792.12	ENST00000361684.8	TMEM184B	-0.226645372874838	3.1582822541378794	-2.4601375369693903	0.014344815759488002	0.23852994959745702	-3.5239729969117004	0	Transcript
ENSG00000119703.13	ENST00000439583.2	ZC2HC1C	0.146666209705611	0.7650607744420229	2.46011456030992	0.0143457190371257	0.23852994959745702	-3.20779678038235	0	Transcript
ENSG00000254986.7	ENST00000541961.5	DPP3	-0.17796904057172802	1.91739547877556	-2.46004604156515	0.0143484130023796	0.238535950207527	-3.35340619211447	0	Transcript
ENSG00000221883.2	ENST00000408959.2	ARIH2OS	-0.0782989622187843	0.7871907424253671	-2.45988817383021	0.0143546216252354	0.238600368978328	-3.20344585605215	0	Transcript
ENSG00000180488.14	ENST00000476203.2	FAM73A	-0.0731729944390726	1.16491374727711	-2.4598020490937405	0.0143580097421372	0.238617892400171	-3.2512253129211404	0	Transcript
ENSG00000257139.1	ENST00000552324.1	RP11-320P7.2	-0.141263795351001	0.38249619911974997	-2.45961361518273	0.0143654251360531	0.23870232916223	-3.159435153876	0	Transcript
ENSG00000237911.2	ENST00000416871.2	SRP68P3	0.171880728536004	-1.45748332978851	2.45944689545321	0.0143719888447778	0.238772588800606	-2.9968741115694906	0	Transcript
ENSG00000175287.18	ENST00000442837.5	PHYHD1	0.39859160508116603	-1.7533957226302799	2.45926870531236	0.014379007076516	0.238837784202118	-2.98851022206362	0	Transcript
ENSG00000120942.13	ENST00000376810.5	UBIAD1	-0.0471354808088897	3.37810306315144	-2.4591639167107	0.0143831357179412	0.238837784202118	-3.5625779557073702	0	Transcript
ENSG00000080819.6	ENST00000512905.5	CPOX	0.306881401787696	-2.13631588611527	2.45911760293392	0.0143849608022201	0.238837784202118	-2.99891669513925	0	Transcript
ENSG00000165030.3	ENST00000297689.3	NFIL3	0.140373289939094	2.7931435182289	2.4591069970462005	0.0143853787766727	0.238837784202118	-3.4812192116122698	0	Transcript
ENSG00000279594.1	ENST00000624612.1	RP11-950C14.10	0.126891400278666	-0.0729506246263919	2.4590013904938197	0.014389541281986	0.238837784202118	-3.11767352482731	0	Transcript
ENSG00000126953.5	ENST00000372902.3	TIMM8A	0.0522900458111025	2.3581940476215295	2.4589830191134903	0.0143902655028547	0.238837784202118	-3.41697701814287	0	Transcript
ENSG00000118058.20	ENST00000525408.1	KMT2A	0.516733358972435	-2.94719070241973	2.45893229632031	0.0143922652210879	0.238837784202118	-3.10498239458683	0	Transcript
ENSG00000170703.15	ENST00000490027.5	TTLL6	0.39369313288745394	-2.34628463076273	2.45878790666263	0.0143979590513321	0.23886618602721102	-3.01522743983845	0	Transcript
ENSG00000065600.12	ENST00000261455.8	TMEM206	-0.12344709089661998	3.4871884789708703	-2.4587704057572903	0.0143986493137362	0.23886618602721102	-3.57741297354789	0	Transcript
ENSG00000101335.9	ENST00000279022.6	MYL9	-0.0950107725373682	1.1862901460418	-2.4587056822475697	0.0144012023622955	0.23886978110374	-3.2588048396541103	0	Transcript
ENSG00000140365.15	ENST00000338995.10	COMMD4	-0.326098433140407	-0.361853885352865	-2.4585349270893597	0.0144079398018805	0.238942769389142	-3.0803018138226603	0	Transcript
ENSG00000186635.14	ENST00000452383.2	ARAP1	-0.579995823983614	-1.89428609318472	-2.4584054756028397	0.0144130493937578	0.238988741983002	-2.9994121683872796	0	Transcript
ENSG00000243477.5	ENST00000450489.1	NAT6	-0.175437018606758	-0.8729486738780229	-2.4582581922702302	0.0144188647794386	0.238999481207508	-3.0342602610309397	0	Transcript
ENSG00000215695.1	ENST00000345034.1	RSC1A1	0.17362001917458098	0.953724794260889	2.45825022745828	0.0144191793240188	0.238999481207508	-3.24004818691117	0	Transcript
ENSG00000108784.9	ENST00000590358.1	NAGLU	-0.122170932978456	-0.436963831973947	-2.45821147315308	0.0144207098871208	0.238999481207508	-3.07500850179018	0	Transcript
ENSG00000251442.5	ENST00000512322.1	LINC01094	0.18439207403857605	2.18143283451976	2.4579239048211403	0.0144320716101584	0.23914901677377698	-3.40633758424016	0	Transcript
ENSG00000182389.19	ENST00000635835.1	CACNB4	-0.123093398049638	0.35687094418289	-2.4578325927222098	0.0144356809765652	0.23917006299222196	-3.16855255071826	0	Transcript
ENSG00000131043.11	ENST00000320849.8	AAR2	-0.0725414751553642	3.09048113705591	-2.4576539519832097	0.0144427445635718	0.23924832257358103	-3.5256981617976404	0	Transcript
ENSG00000104435.13	ENST00000518491.1	STMN2	-0.156678190027435	3.07757724326594	-2.45748823067371	0.0144493000430417	0.239286021437677	-3.5382539837972797	0	Transcript
ENSG00000167325.14	ENST00000533349.5	RRM1	-0.7413769047026371	-3.3171001139098197	-2.45747809265865	0.0144497011605541	0.239286021437677	-3.2703635268913	0	Transcript
ENSG00000105926.15	ENST00000430180.5	MPP6	0.0860855543496288	3.1695905472029198	2.45707386334385	0.0144657028066167	0.239512213870655	-3.53929893724251	0	Transcript
ENSG00000078808.16	ENST00000360001.10	SDF4	-0.042960005415595	4.25747259094961	-2.45700148360075	0.0144685696553105	0.239520892184035	-3.69876542834446	0	Transcript
ENSG00000229291.1	ENST00000443207.1	RP4-580N22.2	0.142912289516112	-1.31632036320278	2.45681600156811	0.014475918605722001	0.239585983575325	-3.00937660951169	0	Transcript
ENSG00000107771.15	ENST00000224756.12	CCSER2	-0.0484004913274842	6.664868517562651	-2.45678192885364	0.0144772689539055	0.239585983575325	-4.07020161408844	0	Transcript
ENSG00000133858.15	ENST00000549407.1	ZFC3H1	-0.36059451408349896	-2.21753218836652	-2.4567248423108903	0.0144795316214819	0.239585983575325	-3.0255895020740597	0	Transcript
ENSG00000152894.14	ENST00000368207.7	PTPRK	-0.264116413081464	2.15182963292314	-2.456528633071	0.0144873109083036	0.23963728423519198	-3.3985251717552596	0	Transcript
ENSG00000173402.11	ENST00000545947.5	DAG1	-0.299162111424581	1.2523742079220401	-2.45652841127841	0.0144873197040103	0.23963728423519198	-3.26326668226566	0	Transcript
ENSG00000171126.7	ENST00000306078.1	KCNG3	0.10220167218090599	3.1255744105019105	2.4564513698227004	0.0144903752501722	0.239641660957478	-3.55133866456451	0	Transcript
ENSG00000254929.6	ENST00000431840.2	RP11-144G6.12	-0.303781789872181	1.66603815755715	-2.45640355107246	0.0144922720796949	0.239641660957478	-3.3219532762144204	0	Transcript
ENSG00000106012.17	ENST00000325979.11	IQCE	0.26314981733591003	0.2732372093	2.45627974211713	0.0144971842391856	0.239684122541814	-3.16191894686931	0	Transcript
ENSG00000085063.14	ENST00000395850.7	CD59	0.0530298538835574	6.9789027083464	2.45589749385241	0.0145123593626095	0.239896222084487	-4.130912592149279	0	Transcript
ENSG00000228816.1	ENST00000432033.1	AK3P5	0.176250046010835	-1.9106157509998403	2.4557800262608396	0.0145170256093214	0.239919851597897	-2.99647614714984	0	Transcript
ENSG00000089723.9	ENST00000203664.9	OTUB2	0.0881622979089031	1.3689494569992802	2.4557433691793302	0.0145184820359365	0.239919851597897	-3.2894008397174304	0	Transcript
ENSG00000150054.18	ENST00000375732.5	MPP7	0.20897434871046103	2.78382953215909	2.45547735633879	0.0145290548980007	0.24001926954788	-3.5213305744547005	0	Transcript
ENSG00000133424.20	ENST00000421768.1	LARGE1	-0.29885063840717796	-0.390304739213184	-2.45546289363798	0.0145296299232487	0.24001926954788	-3.09455111953893	0	Transcript
ENSG00000182534.13	ENST00000355797.7	MXRA7	0.0672453933897848	5.7691744056956695	2.45541483218687	0.0145315409522733	0.24001926954788	-3.9410589627573103	0	Transcript
ENSG00000050820.16	ENST00000162330.9	BCAR1	-0.27747494025617203	1.13474563216382	-2.45514861033028	0.0145421305495563	0.24006055325825199	-3.2666156028537796	0	Transcript
ENSG00000272054.1	ENST00000606229.1	RP11-423P10.2	0.0396350872988967	4.2191614463538905	2.4551424665614103	0.0145423750129674	0.24006055325825199	-3.7010519595075695	0	Transcript
ENSG00000063244.12	ENST00000590551.1	U2AF2	-0.0921875323094518	2.93553903095079	-2.4551331266406202	0.014542746659714	0.24006055325825199	-3.5083107652237304	0	Transcript
ENSG00000150938.9	ENST00000426856.1	CRIM1	-0.18149483857286	0.8100033676748629	-2.4551054118313	0.0145438495149977	0.24006055325825199	-3.21264034402684	0	Transcript
ENSG00000135452.9	ENST00000547992.5	TSPAN31	0.0627482779634784	2.4150384272495096	2.4550568946560296	0.0145457803369966	0.24006055325825199	-3.4294810892807104	0	Transcript
ENSG00000227946.1	ENST00000420509.1	AC007383.3	-0.0898415404850002	0.585605357859651	-2.45497178550068	0.0145491679461369	0.24007770819576799	-3.1913380966612	0	Transcript
ENSG00000244425.3	ENST00000491172.3	RN7SL268P	-0.135592968998102	-1.23257938568873	-2.45472434663581	0.014559020750056998	0.24020152339948103	-3.0161176121518904	0	Transcript
ENSG00000171817.16	ENST00000587220.5	ZNF540	-0.103180378403694	0.588942822625415	-2.45451123089273	0.0145675115707248	0.24028692440681398	-3.1968578492048403	0	Transcript
ENSG00000250903.8	ENST00000606884.1	GMDS-AS1	0.0950740861457623	0.117031377426951	2.4544764563394303	0.0145688974520773	0.24028692440681398	-3.1468184582717997	0	Transcript
ENSG00000115282.19	ENST00000491252.5	TTC31	-0.268348526004776	-0.604581343861196	-2.45439189532996	0.0145722679759249	0.24030375002041002	-3.0617512276777403	0	Transcript
ENSG00000123560.13	ENST00000443502.5	PLP1	-0.32914655750437	-1.4150458403411201	-2.4543289683725	0.0145747766343627	0.24030635992160604	-3.0019703142131	0	Transcript
ENSG00000213965.3	ENST00000397061.3	NUDT19	0.0453688891900395	2.7040272238047898	2.4541929230042	0.0145802015524803	0.240357044006311	-3.47505149952062	0	Transcript
ENSG00000139737.21	ENST00000466548.5	SLAIN1	-0.865920198171697	-1.17513656901712	-2.45406536700478	0.0145852895737535	0.240397798387735	-3.03292797886727	0	Transcript
ENSG00000120049.18	ENST00000461105.5	KCNIP2	-0.27879224122937607	0.0507371715433542	-2.45401306422923	0.0145873763088928	0.240397798387735	-3.13768256548492	0	Transcript
ENSG00000185324.21	ENST00000472018.5	CDK10	-0.09098911779947698	2.63355528894971	-2.45375755901263	0.0145975740551454	0.24052699856530899	-3.46359571037266	0	Transcript
ENSG00000017260.19	ENST00000515854.5	ATP2C1	0.127568505442449	0.48073745384149	2.45369877113669	0.0145999212947478	0.24052699856530899	-3.1893649749392794	0	Transcript
ENSG00000244405.7	ENST00000306376.9	ETV5	-0.0963829876094175	5.58827019291442	-2.45350018619809	0.0146078527205115	0.24053406216388398	-3.91169982294162	0	Transcript
ENSG00000100583.4	ENST00000533095.2	SAMD15	0.243946622721421	-2.3402640806245603	2.4534678935199503	0.0146091428413252	0.24053406216388398	-3.0446243577594703	0	Transcript
ENSG00000232613.6	ENST00000415327.5	AC007386.4	0.161113695445091	-1.5058040189877098	2.45346512112875	0.014609253605486	0.24053406216388398	-3.0069683806927596	0	Transcript
ENSG00000187516.6	ENST00000341016.4	HYPM	-0.17657270871216602	-2.04957346833817	-2.4534524332850696	0.0146097605269678	0.24053406216388398	-3.0030736625964396	0	Transcript
ENSG00000066117.14	ENST00000547247.5	SMARCD1	-0.0833664011798032	1.3232880005408	-2.45312502872316	0.0146228468120048	0.24069183110936102	-3.28621425600308	0	Transcript
ENSG00000205683.11	ENST00000557704.5	DPF3	0.685312739308542	-2.9095430091397594	2.45305846776084	0.014625508507061	0.24069183110936102	-3.10088271272614	0	Transcript
ENSG00000087470.17	ENST00000551643.5	DNM1L	-0.20613399356144196	-1.5294308342934	-2.4530360337197004	0.0146264057147569	0.24069183110936102	-3.0031784807323096	0	Transcript
ENSG00000037241.7	ENST00000265100.6	RPL26L1	0.0618210620245318	2.498192170162	2.4529582534611003	0.0146295167686175	0.24070428450920897	-3.46029688888203	0	Transcript
ENSG00000111269.2	ENST00000228865.2	CREBL2	0.0414539429984169	6.30466877692312	2.45262647228702	0.0146427939269313	0.24081336219111105	-4.02935618198644	0	Transcript
ENSG00000073969.18	ENST00000575068.5	NSF	-0.25021845234308804	4.21221183712215	-2.45259967042955	0.0146438669441972	0.24081336219111105	-3.73682844350733	0	Transcript
ENSG00000131711.14	ENST00000513526.6	MAP1B	0.291127667367635	1.64527108582268	2.4525665728498702	0.0146451921078908	0.24081336219111105	-3.34777457617281	0	Transcript
ENSG00000148803.11	ENST00000278025.8	FUOM	0.251541974857175	-1.1254844999245301	2.45252843536577	0.014646719191316004	0.24081336219111105	-3.0361352201748697	0	Transcript
ENSG00000171503.11	ENST00000436096.2	ETFDH	0.36885237579084396	-2.3534664620167995	2.4524983728646896	0.0146479230393533	0.24081336219111105	-3.02955803418575	0	Transcript
ENSG00000157540.19	ENST00000339659.8	DYRK1A	0.0653821144480662	3.54941703623042	2.4523575982316803	0.0146535615022991	0.24086732822452697	-3.6055297701942997	0	Transcript
ENSG00000237593.1	ENST00000456309.1	RP11-317B3.2	-0.203097202308727	-2.2832703860360497	-2.4518660112155	0.0146732661645204	0.241152452327075	-3.03510637242257	0	Transcript
ENSG00000151151.5	ENST00000373935.3	IPMK	0.0424667469159846	4.15346136767253	2.45166100661247	0.0146814904490804	0.24119208587585997	-3.6979559905761703	0	Transcript
ENSG00000126903.15	ENST00000369649.8	SLC10A3	0.579370248924325	-2.27700249972646	2.45164318967844	0.0146822054136639	0.24119208587585997	-3.0218776155066496	0	Transcript
ENSG00000143850.13	ENST00000485632.1	PLEKHA6	-0.13230144910143699	-0.854711213286966	-2.45160595917115	0.0146836995128394	0.24119208587585997	-3.0562152966549396	0	Transcript
ENSG00000169554.17	ENST00000444559.5	ZEB2	-0.27723212463332597	0.835669804100517	-2.45142836481257	0.0146908284121241	0.24119208587585997	-3.22834940642824	0	Transcript
ENSG00000165288.10	ENST00000473691.1	BRWD3	-0.055991071474424	3.43361545361158	-2.45138447245295	0.0146925907881319	0.24119208587585997	-3.58761393294536	0	Transcript
ENSG00000113407.13	ENST00000265112.7	TARS	-0.0499444206992109	3.6011644274102097	-2.4513590237166403	0.0146936126972733	0.24119208587585997	-3.6122932540258503	0	Transcript
ENSG00000241878.10	ENST00000478893.5	PISD	-0.0918708779071837	1.61322428516752	-2.4513136278017402	0.0146954357534191	0.24119208587585997	-3.3342689917331203	0	Transcript
ENSG00000196329.11	ENST00000476324.1	GIMAP5	-0.155656263992337	0.476865671613449	-2.45129142968038	0.0146963272814301	0.24119208587585997	-3.1861361397967594	0	Transcript
ENSG00000240498.6	ENST00000422420.1	CDKN2B-AS1	-0.293427426156407	-2.3691596116376603	-2.4512769407925896	0.0146969092145676	0.24119208587585997	-3.035758968116	0	Transcript
ENSG00000137575.11	ENST00000413219.6	SDCBP	0.122436541428008	3.29608002178239	2.4510569419073196	0.0147057477778077	0.24129840451786802	-3.5808572161783903	0	Transcript
ENSG00000122390.17	ENST00000575076.5	NAA60	-0.08919763151239399	3.34223466471615	-2.45084548875677	0.0147142474451922	0.241379316887436	-3.5757958258260096	0	Transcript
ENSG00000135333.13	ENST00000369303.8	EPHA7	0.0676795998246224	5.4175432332104405	2.4508168068230898	0.0147154006920843	0.241379316887436	-3.90308816240715	0	Transcript
ENSG00000154217.14	ENST00000581322.5	PITPNC1	0.0638448738859181	3.71982399936625	2.45066901553763	0.0147213443712581	0.241407907591905	-3.6381075894155095	0	Transcript
ENSG00000179399.14	ENST00000618596.1	GPC5	0.11080611986026101	2.0927442781922903	2.45051616891201	0.0147274935942734	0.241407907591905	-3.4000693427573103	0	Transcript
ENSG00000175324.9	ENST00000520286.5	LSM1	-0.19502067074245003	-0.301161313437247	-2.45051146561109	0.014727682850367999	0.241407907591905	-3.1044541054314303	0	Transcript
ENSG00000137872.16	ENST00000358066.8	SEMA6D	-0.705847734437397	-2.1528645313333796	-2.45049768207598	0.0147282374983416	0.241407907591905	-3.0112496909146897	0	Transcript
ENSG00000235605.1	ENST00000422958.1	RP5-827C21.1	-0.12338983556436699	-0.0719200986997835	-2.45047998840373	0.0147289495169091	0.241407907591905	-3.1432057259315096	0	Transcript
ENSG00000148123.14	ENST00000463206.1	PLPPR1	-0.0978424163037748	2.3632729429089303	-2.4504033268320597	0.0147320348396402	0.24141977464972803	-3.4370790387872203	0	Transcript
ENSG00000102572.14	ENST00000491878.5	STK24	0.36076227274474704	-1.07191274677825	2.45023647041263	0.0147387521227314	0.241478072847507	-3.0496921745620202	0	Transcript
ENSG00000108828.15	ENST00000589709.1	VAT1	-0.34956502221999	-1.9970480658519598	-2.4501750552226897	0.0147412252494436	0.241478072847507	-3.01324924839414	0	Transcript
ENSG00000187147.17	ENST00000372247.6	RNF220	-0.242623379590136	2.8485495989042207	-2.45005842663687	0.0147459227738605	0.241478072847507	-3.49792672515983	0	Transcript
ENSG00000170091.10	ENST00000521585.5	HMP19	-0.16046820067478304	-1.14534341398743	-2.4500562794058	0.0147460092716818	0.241478072847507	-3.03481246543386	0	Transcript
ENSG00000078814.15	ENST00000262873.11	MYH7B	-0.0836672227214993	3.26422492669253	-2.44996456026118	0.0147497044521809	0.241478072847507	-3.5671728744005096	0	Transcript
ENSG00000158156.7	ENST00000373884.5	XKR8	-0.0507922873624673	2.08588756231457	-2.44996161259714	0.0147498232212459	0.241478072847507	-3.3944625886034303	0	Transcript
ENSG00000159208.15	ENST00000469255.5	CIART	-0.11021514835791499	0.706722852960287	-2.4498801595846604	0.0147531055101849	0.241478072847507	-3.2205908825891503	0	Transcript
ENSG00000179915.22	ENST00000628761.1	NRXN1	0.285698087209241	-2.17036507286593	2.44984587762927	0.01475448715367	0.241478072847507	-3.0250672774760496	0	Transcript
ENSG00000128000.15	ENST00000434248.5	ZNF780B	0.0874289799264483	4.889324870934749	2.44976247240532	0.0147578490586541	0.241488564774147	-3.81264884176211	0	Transcript
ENSG00000105662.15	ENST00000321949.12	CRTC1	-0.12901129534960498	1.2256022412238101	-2.4497127864507995	0.0147598521265798	0.241488564774147	-3.27919901856954	0	Transcript
ENSG00000259628.1	ENST00000459742.1	RP11-467H10.2	-0.163491188551288	-1.5378166733194099	-2.449488381069	0.0147689019305516	0.24159796836504396	-3.0106059185096603	0	Transcript
ENSG00000124222.22	ENST00000476384.5	STX16	0.17758479388075799	-0.29059098468814	2.4493275729325603	0.0147753900089927	0.24166543751550498	-3.1139623607375	0	Transcript
ENSG00000170558.8	ENST00000269141.7	CDH2	0.0519513690815727	5.173328502749481	2.44892669043888	0.0147915752786633	0.24189146642127599	-3.8573877049166203	0	Transcript
ENSG00000134369.15	ENST00000593583.1	NAV1	0.122949571116733	0.0841606253182215	2.44868818955421	0.0148012119784419	0.24201034925441897	-3.1585831051355897	0	Transcript
ENSG00000206181.5	ENST00000332567.5	TCEB3B	0.124206837097116	0.34965458566506497	2.44856640327882	0.014806134931673999	0.2420498292036	-3.18888326595487	0	Transcript
ENSG00000164659.14	ENST00000470853.1	KIAA1324L	-0.143650462099254	-0.653816181259252	-2.4485113347377596	0.0148083614368846	0.2420498292036	-3.0748046015421098	0	Transcript
ENSG00000154065.16	ENST00000322980.13	ANKRD29	-0.17733964779727898	0.10858242946086001	-2.44830817851059	0.0148165779160049	0.24211339783015803	-3.15654167963063	0	Transcript
ENSG00000147041.11	ENST00000456733.2	SYTL5	-0.09067154507732	4.97243428018866	-2.4482755845089903	0.0148178965278359	0.24211339783015803	-3.84235177137506	0	Transcript
ENSG00000259709.1	ENST00000557898.1	CTD-2184D3.7	-0.120913750831111	-0.5632421188207989	-2.44822789071344	0.0148198261989163	0.24211339783015803	-3.08872044820267	0	Transcript
ENSG00000100580.7	ENST00000216468.7	TMED8	0.0448785265748906	6.75010740215662	2.44812875055213	0.0148238380799647	0.24211339783015803	-4.10950979080823	0	Transcript
ENSG00000235944.7	ENST00000434898.5	ZNF815P	0.15167382996770998	-0.16597986539971	2.44812250551132	0.0148240908286968	0.24211339783015803	-3.1326125180031603	0	Transcript
ENSG00000173575.19	ENST00000629136.1	CHD2	-0.43597874520038	-1.6278551281777098	-2.4480567338546697	0.0148267529648428	0.24211819994865	-3.0137133618267797	0	Transcript
ENSG00000078328.19	ENST00000569889.1	RBFOX1	-0.10894850292256301	1.58576009664059	-2.44795537577917	0.0148308563048232	0.24214653137359102	-3.34605130813997	0	Transcript
ENSG00000186648.14	ENST00000560349.1	CARMIL3	-0.142306629244219	-0.4591533284105	-2.4478646501683996	0.0148345300564861	0.24216784089177698	-3.09494906204232	0	Transcript
ENSG00000144711.13	ENST00000473088.1	IQSEC1	-0.0960895152072619	1.77536181894703	-2.4477142419817204	0.0148406223082577	0.24222861836184098	-3.3563666170543303	0	Transcript
ENSG00000064692.18	ENST00000514497.6	SNCAIP	0.23363028649606302	-1.79010841197622	2.44760342179549	0.0148451124726952	0.242263231336127	-3.0114913448751004	0	Transcript
ENSG00000232542.1	ENST00000424982.1	DPYD-IT1	0.136163845183388	-1.1634155873435	2.44735482410056	0.0148551894193755	0.24235048294123898	-3.0382942534227504	0	Transcript
ENSG00000141837.19	ENST00000636984.1	CACNA1A	0.47643545047802294	-2.34430906348067	2.4473143775891404	0.0148568294973629	0.24235048294123898	-3.03964805658113	0	Transcript
ENSG00000118363.11	ENST00000610881.4	SPCS2	0.571369382046082	-1.87631872928646	2.4472404496986497	0.0148598276360601	0.24235048294123898	-3.0124652955956	0	Transcript
ENSG00000129925.10	ENST00000250930.7	TMEM8A	-0.185264197506981	2.19753879659511	-2.44723766674882	0.0148599405087844	0.24235048294123898	-3.4127088584569	0	Transcript
ENSG00000149243.15	ENST00000460787.1	KLHL35	-0.0848849265005752	0.7844335755904979	-2.4471772151346203	0.0148623925326313	0.24235181418321397	-3.23510784094967	0	Transcript
ENSG00000114790.12	ENST00000356448.8	ARHGEF26	0.12366605458334301	3.53784553738183	2.44697989665719	0.0148703986085704	0.242433933157792	-3.6191482605493506	0	Transcript
ENSG00000063176.15	ENST00000599029.2	SPHK2	-0.526443911129849	-2.97093210971645	-2.4469362283964	0.0148721709369594	0.242433933157792	-3.21490102040775	0	Transcript
ENSG00000105229.6	ENST00000262971.2	PIAS4	-0.0527019644691022	2.9706633994811296	-2.44677942031337	0.014878536720312	0.242453667512502	-3.53032480769338	0	Transcript
ENSG00000023171.15	ENST00000456860.6	GRAMD1B	-0.14146836716478	1.04615045025739	-2.44676782130904	0.0148790076894051	0.242453667512502	-3.2661146585621204	0	Transcript
ENSG00000054983.16	ENST00000261304.6	GALC	-0.0529771832080251	5.217047580718201	-2.44670512568401	0.0148815536277587	0.242453667512502	-3.86887647337345	0	Transcript
ENSG00000279499.1	ENST00000623049.1	RP11-490N5.3	0.112749261486194	-0.6836661303989039	2.44660557322328	0.0148855970370532	0.242453667512502	-3.08381017270132	0	Transcript
ENSG00000135333.13	ENST00000369297.1	EPHA7	0.100483148137579	2.11908975144236	2.4465983684211903	0.0148858897040328	0.242453667512502	-3.42936289596133	0	Transcript
ENSG00000128915.11	ENST00000561114.5	ICE2	0.0562463175633665	2.51936548903104	2.44655602339586	0.0148876099083879	0.242453667512502	-3.46487202514462	0	Transcript
ENSG00000119314.15	ENST00000343327.6	PTBP3	0.14427827197415	0.9555120212958059	2.44634786067864	0.0148960687699237	0.242552789792286	-3.26288122881717	0	Transcript
ENSG00000166664.13	ENST00000299847.6	CHRFAM7A	0.27001652805330606	0.955682531902972	2.44623786934164	0.0149005400741059	0.242586961419851	-3.2660598968447	0	Transcript
ENSG00000276633.1	ENST00000618749.1	AJ011931.1	0.196662295225031	-2.46794310735812	2.44617916347976	0.0149029270367682	0.242587193626208	-3.0641122501286002	0	Transcript
ENSG00000175073.7	ENST00000310421.4	VCPIP1	0.0251220648569912	6.4479795468984005	2.4458375091854103	0.0149168253114123	0.242682264702067	-4.06712243105851	0	Transcript
ENSG00000170390.15	ENST00000635524.1	DCLK2	-0.0810702634007534	4.06551719425612	-2.4458277221803195	0.0149172236092923	0.242682264702067	-3.6986694150397996	0	Transcript
ENSG00000270179.1	ENST00000602900.1	RP11-159N11.4	0.12400636706842402	-0.21049326622824502	2.4458093103550698	0.014917972933568998	0.242682264702067	-3.1327586381137595	0	Transcript
ENSG00000168591.15	ENST00000357984.7	TMUB2	-0.20502384216163003	1.00131582398554	-2.44580220580841	0.0149182620832395	0.242682264702067	-3.26821019682711	0	Transcript
ENSG00000004777.18	ENST00000601474.5	ARHGAP33	-0.144047801761988	0.160379859520453	-2.44557496949685	0.014927513044725	0.242793361481795	-3.1661056398756005	0	Transcript
ENSG00000114742.13	ENST00000477197.1	WDR48	-0.16355051909595	-1.48466434994421	-2.44551780871829	0.0149298409017522	0.242793361481795	-3.0211690980104	0	Transcript
ENSG00000185615.15	ENST00000467212.5	PDIA2	0.6249473299757261	-3.91315912633736	2.44493114627347	0.014953751136080001	0.24301639811843898	-3.3772172671816802	0	Transcript
ENSG00000148516.21	ENST00000560909.2	ZEB1	-0.17499899268815	-1.10586301826615	-2.44483397355547	0.0149577148119298	0.24301639811843898	-3.04431814952635	0	Transcript
ENSG00000140398.13	ENST00000569035.5	NEIL1	-0.39277288683397704	-1.96510182671276	-2.44469459721362	0.0149634015962937	0.24301639811843898	-3.0206806661465	0	Transcript
ENSG00000108010.11	ENST00000331244.9	GLRX3	0.0374333097428476	3.9088743103879	2.44467622893902	0.0149641511947669	0.24301639811843898	-3.68098928379342	0	Transcript
ENSG00000225746.9	ENST00000636391.1	SNHG23	0.0988775073848224	1.6860918924624	2.44464816701404	0.014965296449540002	0.24301639811843898	-3.3553239240148103	0	Transcript
ENSG00000101220.17	ENST00000399683.7	C20orf27	0.09344143212759	4.806671106068441	2.44462942724097	0.0149660612946502	0.24301639811843898	-3.8181985549102997	0	Transcript
ENSG00000109118.13	ENST00000332830.8	PHF12	-0.0752520416314988	2.99631627508574	-2.4446268951708503	0.014966164641213	0.24301639811843898	-3.5424897965534705	0	Transcript
ENSG00000265727.2	ENST00000478418.3	RN7SL648P	-0.0781056960113529	1.03368958792871	-2.44461939237467	0.0149664708719043	0.24301639811843898	-3.2722827040376603	0	Transcript
ENSG00000123600.18	ENST00000460188.5	METTL8	-0.27950503894888395	-2.11280859645168	-2.44460802418544	0.0149669348812682	0.24301639811843898	-3.03817109853346	0	Transcript
ENSG00000108312.14	ENST00000533177.5	UBTF	-0.11279605683908099	3.7805748434591604	-2.4445984704748702	0.0149673248398569	0.24301639811843898	-3.6611961980507703	0	Transcript
ENSG00000136560.13	ENST00000468831.5	TANK	0.331873485397248	-1.0564208851768	2.4444726027164903	0.0149724632864106	0.243061228781504	-3.0620998938375097	0	Transcript
ENSG00000259118.5	ENST00000556127.1	RP11-840I19.3	0.14772299898233401	-1.6163018969014902	2.44422664933902	0.0149825086322358	0.24318569059667003	-3.0211554504547595	0	Transcript
ENSG00000159459.11	ENST00000290650.8	UBR1	0.0332060529246455	5.71144301105875	2.4439187467596097	0.014995092539331999	0.24331636421186603	-3.95136655399379	0	Transcript
ENSG00000189308.10	ENST00000510877.5	LIN54	-0.774935565665559	-1.9941197223323601	-2.44386394568037	0.0149973332264706	0.24331636421186603	-3.01917926797359	0	Transcript
ENSG00000130749.9	ENST00000253048.9	ZC3H4	-0.0433656213647591	4.411799082942361	-2.44385500442169	0.0149976988415917	0.24331636421186603	-3.75264487448412	0	Transcript
ENSG00000267702.1	ENST00000587344.1	RP11-53B2.2	0.0536886251189284	3.13782636694885	2.44375466411092	0.0150018023767356	0.243326209719945	-3.5732110591192203	0	Transcript
ENSG00000237267.1	ENST00000454178.1	LINC01519	0.13664001426413	-1.16648590864782	2.4437237813972597	0.0150030655615118	0.243326209719945	-3.0475293181166	0	Transcript
ENSG00000179364.13	ENST00000325438.12	PACS2	-0.101408208354145	4.49643362701055	-2.4436053655477403	0.0150079099553244	0.243366173155008	-3.76440431519225	0	Transcript
ENSG00000099991.17	ENST00000496016.1	CABIN1	0.14788108569327602	-0.6944548489970219	2.4433840408582403	0.0150169680605311	0.243448740361909	-3.09158116489163	0	Transcript
ENSG00000108370.16	ENST00000581175.5	RGS9	0.10904785476789901	3.74375827493913	2.44333015001865	0.0150191743705471	0.243448740361909	-3.66380471595406	0	Transcript
ENSG00000089060.11	ENST00000548477.5	SLC8B1	0.102401422868225	0.5203369403033871	2.44330644164489	0.01502014509055	0.243448740361909	-3.21522217658103	0	Transcript
ENSG00000271344.1	ENST00000605007.1	RP11-274B21.9	0.078046511549655	0.910391896853479	2.4430241331759	0.015031708245258001	0.24359754045069396	-3.26290085187037	0	Transcript
ENSG00000163818.16	ENST00000296135.10	LZTFL1	0.0542654561281056	4.32854257575426	2.44287748530365	0.0150377179446016	0.243600448903478	-3.7493940050906	0	Transcript
ENSG00000130643.8	ENST00000368555.3	CALY	0.0877865414596705	2.23863867360592	2.4428743116839797	0.0150378480245282	0.243600448903478	-3.4486529831485897	0	Transcript
ENSG00000066427.21	ENST00000554491.5	ATXN3	-0.5487870876541949	-2.40439765151764	-2.44284534024753	0.0150390355481534	0.243600448903478	-3.06435961874671	0	Transcript
ENSG00000128512.19	ENST00000494769.1	DOCK4	-0.11989963728430802	0.26549515051636896	-2.44264882675865	0.0150470927200028	0.243692350195755	-3.18619337032969	0	Transcript
ENSG00000133313.14	ENST00000583938.5	CNDP2	-0.20267408381964602	-0.599187903730554	-2.44227297446933	0.015062513524957	0.24390345982026101	-3.09174596042281	0	Transcript
ENSG00000172915.18	ENST00000400445.7	NBEA	0.05798448898393701	7.4346211038689605	2.4419300342019903	0.0150765961783418	0.24409283766743303	-4.2558637694713095	0	Transcript
ENSG00000166925.8	ENST00000456330.1	TSC22D4	-0.11462670802585902	3.2264418953488203	-2.44181490934249	0.0150813263271485	0.244098637836163	-3.5780468883173704	0	Transcript
ENSG00000234474.2	ENST00000419373.2	MIR3663HG	0.245969980732827	-2.32793625481628	2.44174534632813	0.0150841851070348	0.244098637836163	-3.05343127836246	0	Transcript
ENSG00000178904.18	ENST00000585597.5	DPY19L3	-0.23231744647230104	-0.21497287048359398	-2.4416867683986	0.0150865928126627	0.244098637836163	-3.1366774293098802	0	Transcript
ENSG00000256235.1	ENST00000526627.1	SMIM3	-0.10576992685406401	2.17215668650678	-2.44166866807694	0.0150873368518025	0.244098637836163	-3.42718096867538	0	Transcript
ENSG00000213339.8	ENST00000589488.5	QTRT1	-0.104859110637068	1.94355840377837	-2.4416004582346202	0.0150901410047167	0.244098637836163	-3.39343276502387	0	Transcript
ENSG00000172995.16	ENST00000417925.5	ARPP21	0.22528707271814602	1.60902956175149	2.4415727722000398	0.0150912793278859	0.244098637836163	-3.37252565527767	0	Transcript
ENSG00000114098.17	ENST00000471453.5	ARMC8	0.0688591083584866	3.29825726512659	2.4413666392813997	0.0150997569587557	0.24419712926607698	-3.60192976225169	0	Transcript
ENSG00000080561.13	ENST00000443968.2	MID2	0.0544313269342653	3.1292444887464903	2.44120139903995	0.0151065558367989	0.24426844461650501	-3.5751863381409104	0	Transcript
ENSG00000159131.16	ENST00000497313.5	GART	-0.21653332713121	-0.35462483537129796	-2.4411253045084	0.0151096876880062	0.244280452072967	-3.12509172533441	0	Transcript
ENSG00000145555.14	ENST00000505695.5	MYO10	-0.105700770467298	4.77264140059559	-2.4409404012605296	0.0151173002131343	0.244364883966966	-3.81096864701307	0	Transcript
ENSG00000129911.8	ENST00000250916.5	KLF16	-0.0699042598470753	5.0438078460145	-2.44087046428973	0.0151201804241746	0.24437280536642897	-3.8545797696004303	0	Transcript
ENSG00000267676.1	ENST00000590384.1	THA1P	-0.181356287849233	-0.9426597077561508	-2.4407217596560096	0.0151263061330505	0.24439554126239701	-3.0644155312357197	0	Transcript
ENSG00000166428.12	ENST00000540372.5	PLD4	-0.15505831985912	1.05974278087444	-2.44071347432702	0.0151266475017639	0.24439554126239701	-3.2923760529740096	0	Transcript
ENSG00000197779.13	ENST00000376950.4	ZNF81	-0.149114806136618	-0.30082626366884196	-2.44061125403438	0.0151308597006875	0.24439554126239701	-3.12448681218503	0	Transcript
ENSG00000279407.1	ENST00000623179.1	AC007191.4	-0.0757147565518326	1.99955018953305	-2.44055878755013	0.015133022093627	0.24439554126239701	-3.40452019486102	0	Transcript
ENSG00000167371.17	ENST00000562148.2	PRRT2	-0.172339976554965	-1.26370401339521	-2.4405462441796	0.0151335391059578	0.24439554126239701	-3.05014335316854	0	Transcript
ENSG00000183773.15	ENST00000483107.5	AIFM3	0.7384976137884159	-2.35582640775979	2.44046693784066	0.0151368083142084	0.244409731341279	-3.0459507758379	0	Transcript
ENSG00000116871.15	ENST00000530729.1	MAP7D1	-0.18464069652443	1.05652603715986	-2.44028660125083	0.0151442445699899	0.24449119044376103	-3.2831657245210297	0	Transcript
ENSG00000087495.16	ENST00000541461.5	PHACTR3	-0.10770040473071901	3.8419840816007103	-2.43990879987429	0.0151598338431202	0.244684150637585	-3.67440820620502	0	Transcript
ENSG00000114770.16	ENST00000265586.10	ABCC5	0.5213310418387921	1.72406291125709	2.43985733838794	0.0151619584035372	0.244684150637585	-3.41001844055186	0	Transcript
ENSG00000249068.1	ENST00000510014.1	CTC-287O8.1	0.101018993057035	-0.10354095685780698	2.43975686614671	0.0151661071059661	0.244684150637585	-3.1562662455324197	0	Transcript
ENSG00000215045.8	ENST00000435185.5	GRID2IP	-0.591899276814307	-1.9523100330996201	-2.4396585671755497	0.0151701670410236	0.244684150637585	-3.02995856168893	0	Transcript
ENSG00000203879.11	ENST00000489589.1	GDI1	-0.340748467137351	-0.797250994166329	-2.43962920957019	0.0151713797524772	0.244684150637585	-3.0748436723582797	0	Transcript
ENSG00000257458.1	ENST00000551372.1	RP11-473C19.1	-0.10016111543707701	1.16248627697503	-2.43960187338588	0.0151725090396195	0.244684150637585	-3.30898081820702	0	Transcript
ENSG00000198948.11	ENST00000361618.3	MFAP3L	-0.06578987225797199	6.2151145412345805	-2.4395912153330697	0.0151729493553691	0.244684150637585	-4.03693227784819	0	Transcript
ENSG00000168556.6	ENST00000302327.3	ING2	0.0567587042624231	2.4406918615104902	2.4394789513910697	0.0151775879978435	0.24469814722667602	-3.47281790403659	0	Transcript
ENSG00000118160.13	ENST00000594353.1	SLC8A2	0.172282419828324	0.0620299101346851	2.4394154559458	0.0151802121261338	0.24469814722667602	-3.18167616371167	0	Transcript
ENSG00000168096.14	ENST00000446014.6	ANKS3	-0.5480735790855821	-2.01276590370011	-2.4393964584672	0.0151809973284573	0.24469814722667602	-3.0475068461941404	0	Transcript
ENSG00000164466.12	ENST00000502865.5	SFXN1	-0.497389789889669	-2.45809190904118	-2.43931512124111	0.0151843595584478	0.244713761919177	-3.03234135992823	0	Transcript
ENSG00000197894.10	ENST00000508511.5	ADH5	-0.0935888303845662	1.14048968354184	-2.43924522800423	0.0151872492551656	0.24472175746215696	-3.2939762916987205	0	Transcript
ENSG00000136158.11	ENST00000377104.3	SPRY2	-0.0761748287736554	4.47007280098459	-2.4391460033210803	0.0151913524791987	0.244749301737434	-3.76772217204236	0	Transcript
ENSG00000103502.13	ENST00000563415.1	CDIPT	-0.7014191373404871	-3.63949084513815	-2.4386662185567	0.0152112067804014	0.245002870628849	-3.4775958715517	0	Transcript
ENSG00000184436.11	ENST00000498406.1	THAP7	-0.107234818067191	1.13459011060071	-2.43864986531657	0.015211883909116	0.245002870628849	-3.29369260607058	0	Transcript
ENSG00000163681.14	ENST00000438794.5	SLMAP	-0.0801094984805219	1.11541593840383	-2.43858613570688	0.0152145229767794	0.245006779598189	-3.2915900832739102	0	Transcript
ENSG00000109133.12	ENST00000513702.5	TMEM33	-0.171389958876625	1.2560532915165301	-2.43837139480329	0.0152234184603701	0.24511142154436302	-3.32001580563695	0	Transcript
ENSG00000180801.13	ENST00000315366.7	ARSJ	0.14389395512779501	0.867042351029945	2.4382992306784903	0.0152264088380844	0.245120967723915	-3.26783242861193	0	Transcript
ENSG00000124181.14	ENST00000492148.5	PLCG1	0.12627113469042697	-0.339076010817186	2.43787570389181	0.0152439696498811	0.24533336116029003	-3.1336591706202297	0	Transcript
ENSG00000149716.12	ENST00000542515.5	ORAOV1	-0.0725817792886378	1.76707300084606	-2.43784290944456	0.0152453301619658	0.24533336116029003	-3.38366830527813	0	Transcript
ENSG00000140443.13	ENST00000558762.5	IGF1R	0.0991700685808742	5.1726397330522405	2.4378074595539303	0.0152468009586417	0.24533336116029003	-3.88259901148589	0	Transcript
ENSG00000189410.11	ENST00000444387.6	SH2D5	-0.367470211860569	-2.14926736572464	-2.4372997276517596	0.0152678802477573	0.24559564642507198	-3.03526054513394	0	Transcript
ENSG00000078114.18	ENST00000464278.1	NEBL	0.0883018784398753	0.7004215113548559	2.43729911920126	0.0152679055239851	0.24559564642507198	-3.25301247790661	0	Transcript
ENSG00000174611.11	ENST00000508956.5	KY	-0.113350449171831	0.9701942149383791	-2.43719489593654	0.0152722357087758	0.245626655828371	-3.27935529869556	0	Transcript
ENSG00000177425.10	ENST00000548075.5	PAWR	0.243203274994953	-1.7877716704943503	2.4370875882814	0.0152766951756213	0.24565973442131198	-3.0326778127387595	0	Transcript
ENSG00000139737.21	ENST00000267219.12	SLAIN1	-0.176742736487347	5.387618451608031	-2.43702316801946	0.015279372890958	0.24566415533015198	-3.9233103475080098	0	Transcript
ENSG00000108799.12	ENST00000588897.5	EZH1	0.550904497327067	-3.3632534508235197	2.4369557244055695	0.0152821767205667	0.24567060221501	-3.3063157397940803	0	Transcript
ENSG00000132386.10	ENST00000570820.1	SERPINF1	-0.17871483890644302	-1.6244251947910802	-2.4367532741322697	0.015290595906451	0.24571907402931797	-3.034796802815	0	Transcript
ENSG00000118298.10	ENST00000607652.5	CA14	-0.18281512887502696	-0.7128377376741191	-2.43673488556809	0.0152913608244275	0.24571907402931797	-3.09362797194555	0	Transcript
ENSG00000186409.14	ENST00000477155.5	CCDC30	0.0773154802375985	3.00792179456756	2.43670985823741	0.0152924019527249	0.24571907402931797	-3.56402941552856	0	Transcript
ENSG00000010278.12	ENST00000538834.5	CD9	-0.18201297155774301	-1.6568373095803002	-2.43627724866697	0.0153104082665236	0.245969744119679	-3.03449919084244	0	Transcript
ENSG00000131095.11	ENST00000253408.9	GFAP	0.163132044973781	11.5666918320759	2.43621632584921	0.0153129455344665	0.24597185614915698	-5.07219798242058	0	Transcript
ENSG00000249700.8	ENST00000609700.5	SRD5A3-AS1	0.19325394138721202	-1.1255614319016	2.43608717104286	0.0153183257064392	0.246019625911413	-3.06694404997487	0	Transcript
ENSG00000135870.11	ENST00000258349.8	RC3H1	0.9250968619877601	-2.58600342854017	2.43571398111614	0.0153338809834203	0.246188482421633	-3.04155623668432	0	Transcript
ENSG00000161048.11	ENST00000479761.1	NAPEPLD	-0.0700710471817031	1.5805177418817902	-2.43567825539421	0.015335370832529	0.246188482421633	-3.36020350196786	0	Transcript
ENSG00000112659.13	ENST00000512408.2	CUL9	-0.19068418197440098	-1.20426642126733	-2.4356326129640298	0.0153372744185315	0.246188482421633	-3.0550173253581603	0	Transcript
ENSG00000118762.7	ENST00000237596.6	PKD2	-0.0370989418090281	4.590654362907411	-2.4355931432233997	0.0153389207316534	0.246188482421633	-3.7958540409030803	0	Transcript
ENSG00000186047.9	ENST00000504404.1	DLEU7	0.0801138266516098	1.03548001960317	2.4355461966127003	0.0153408791141345	0.246188482421633	-3.30009379034557	0	Transcript
ENSG00000138032.20	ENST00000487286.1	PPM1B	-0.11496236567651	-0.26535399842067803	-2.43540001068628	0.0153469786900199	0.24624771629728898	-3.1396293564203197	0	Transcript
ENSG00000100764.13	ENST00000555679.5	PSMC1	0.0495776545449015	3.01158150817921	2.4353079684489	0.015350820231906	0.24625489198968803	-3.5727772804392006	0	Transcript
ENSG00000263846.1	ENST00000584883.1	CIAPIN1P	-0.156095273988811	-1.46804690468651	-2.43527388333467	0.0153522430487013	0.24625489198968803	-3.0446533512792797	0	Transcript
ENSG00000088387.18	ENST00000449796.5	DOCK9	-0.13236364202156198	1.1864443334238999	-2.4351686625226403	0.0153566360221584	0.246286717418275	-3.3080928703432297	0	Transcript
ENSG00000185974.6	ENST00000335678.6	GRK1	-0.302653570980555	-2.5920055387854504	-2.43492958593391	0.0153666216104342	0.24640821205652497	-3.1279204372673703	0	Transcript
ENSG00000090020.10	ENST00000263980.7	SLC9A1	0.0834600698690529	4.74168525669773	2.43473280817579	0.0153748447951048	0.24650141237201	-3.83314749269156	0	Transcript
ENSG00000156113.21	ENST00000354353.9	KCNMA1	0.104232013727019	2.77894465805695	2.43459743252844	0.015380504292787	0.24655348689226	-3.53222746002221	0	Transcript
ENSG00000213024.11	ENST00000352066.7	NUP62	-0.7725957950073109	-3.76332341728463	-2.4344453060294	0.0153868662714923	0.24658940803378102	-3.5081565880311203	0	Transcript
ENSG00000010165.19	ENST00000361735.3	METTL13	0.0454166098164805	3.99612212773182	2.43442851033336	0.0153875688154021	0.24658940803378102	-3.7188508422375204	0	Transcript
ENSG00000139190.16	ENST00000539047.1	VAMP1	-0.52397580369062	-2.9624174189972097	-2.4343238827867	0.0153919458991478	0.246620896516968	-3.20018316413526	0	Transcript
ENSG00000227681.5	ENST00000442094.5	RP11-307P5.1	-0.28070264990140603	-2.79225651459472	-2.43389912166663	0.015409727045159999	0.24683495112253898	-3.1183239288434903	0	Transcript
ENSG00000108018.15	ENST00000486192.1	SORCS1	-0.18507983067655304	-1.84439297325928	-2.43388940931888	0.015410133830998998	0.24683495112253898	-3.0393073511723196	0	Transcript
ENSG00000266968.2	ENST00000590535.2	RP11-116O18.1	0.24028609406016802	-2.3599097162974703	2.4337819368583102	0.0154146357732191	0.246868385978962	-3.07251802600361	0	Transcript
ENSG00000100567.12	ENST00000557290.1	PSMA3	-0.0706893014276694	1.55470440455578	-2.4336018745516603	0.0154221810556935	0.24694845357620102	-3.36262723877075	0	Transcript
ENSG00000116285.12	ENST00000469499.5	ERRFI1	-0.322594832459126	-1.9555359476036998	-2.43347127813275	0.015427655574843002	0.24694845357620102	-3.0448624776157405	0	Transcript
ENSG00000225190.9	ENST00000579131.5	PLEKHM1	0.171604241296627	-1.9911905696969598	2.43345336065851	0.0154284067979701	0.24694845357620102	-3.04111075931089	0	Transcript
ENSG00000274333.4	ENST00000623050.1	RP11-717F1.2	0.455726415959609	-1.12594076153327	2.4334321371156498	0.0154292966759399	0.24694845357620102	-3.0802088577533704	0	Transcript
ENSG00000261115.5	ENST00000565468.5	TMEM178B	0.0548064079123232	6.53185856425968	2.4331403229357997	0.0154415366983867	0.247102118829436	-4.115696783736509	0	Transcript
ENSG00000137522.17	ENST00000361756.7	RNF121	-0.720949808006981	-2.59359864994013	-2.43307310981442	0.0154443571398683	0.247102118829436	-3.05941241453888	0	Transcript
ENSG00000187391.19	ENST00000629359.2	MAGI2	0.0847185916367041	4.71801725397958	2.4330304324374397	0.015446148232498997	0.247102118829436	-3.8295652945307004	0	Transcript
ENSG00000104081.13	ENST00000354670.8	BMF	0.750797695057471	-2.24578370789748	2.4329673489675896	0.0154487960682766	0.247105654126066	-3.04313919252423	0	Transcript
ENSG00000204859.12	ENST00000498342.5	ZBTB48	-0.10241864566766198	0.0476147044642423	-2.43291001300489	0.0154512030088511	0.247105654126066	-3.18355131598637	0	Transcript
ENSG00000145362.17	ENST00000514960.5	ANK2	0.120817618803429	4.9296666200027595	2.4327311231360804	0.0154587148634057	0.24712732824036	-3.86367038328838	0	Transcript
ENSG00000242759.6	ENST00000477210.6	LINC00882	0.20882819527486998	-1.2213823291614698	2.4326400543896	0.0154625402164734	0.24712732824036	-3.07005694451573	0	Transcript
ENSG00000140264.19	ENST00000409614.1	SERF2	-0.0642180464341263	4.19710104110036	-2.4326368130523797	0.0154626763846271	0.24712732824036	-3.74566862467719	0	Transcript
ENSG00000129083.12	ENST00000525214.1	COPB1	-0.32247081212074	-2.73374800363936	-2.4325174451621403	0.0154676917522406	0.24712732824036	-3.15862493178345	0	Transcript
ENSG00000178397.12	ENST00000616824.1	FAM220A	-0.300154191523227	2.9864567502893595	-2.43250115822156	0.0154683761766374	0.24712732824036	-3.5607394938184203	0	Transcript
ENSG00000227835.8	ENST00000426329.6	CARM1P1	-0.21961310871050302	0.957205054636163	-2.4324852466897102	0.015469044851116	0.24712732824036	-3.2902607282084704	0	Transcript
ENSG00000146416.17	ENST00000447498.5	AIG1	-0.15284099330126502	-0.635040637696561	-2.43247493983686	0.0154694780052846	0.24712732824036	-3.11180202061275	0	Transcript
ENSG00000010244.17	ENST00000581531.5	ZNF207	-0.281105485532065	1.19834985037349	-2.43223060251225	0.0154797496262217	0.247198524589663	-3.31932984438075	0	Transcript
ENSG00000204536.13	ENST00000455279.6	CCHCR1	-0.544240200951526	-3.45625853524359	-2.43221107210958	0.0154805709188122	0.247198524589663	-3.32173074273085	0	Transcript
ENSG00000136104.19	ENST00000336617.7	RNASEH2B	0.116083275365806	2.04717160513724	2.43219639599808	0.015481188104063999	0.247198524589663	-3.4446325630427097	0	Transcript
ENSG00000174851.14	ENST00000534374.1	YIF1A	0.203191202314726	-1.6475816541514998	2.4320812135379	0.0154860327113164	0.247208901434868	-3.04381401748892	0	Transcript
ENSG00000225177.5	ENST00000447494.1	RP11-390P2.4	0.255594364634387	-0.00216628543629984	2.432011938995	0.015488947063513	0.247208901434868	-3.1887302622451	0	Transcript
ENSG00000115392.11	ENST00000470506.1	FANCL	-0.08944823306762699	0.524289452085604	-2.4320085017098196	0.0154890916813388	0.247208901434868	-3.2375830184169305	0	Transcript
ENSG00000119638.12	ENST00000555763.1	NEK9	0.165690482494322	-1.17141845402763	2.4319048057057002	0.0154934550722477	0.24723994693954698	-3.0733462178265203	0	Transcript
ENSG00000049618.22	ENST00000637003.1	ARID1B	-0.0797073595095372	1.9401996948681497	-2.43175998784205	0.0154995506343128	0.247298619913042	-3.41099627828834	0	Transcript
ENSG00000185942.11	ENST00000519049.5	NKAIN3	0.0809857504857982	3.78958959639479	2.43167594815745	0.0155030889396123	0.24730566364168	-3.69014021750175	0	Transcript
ENSG00000160191.17	ENST00000495343.5	PDE9A	0.28759690478723904	-0.142799612313568	2.4315323112323504	0.0155091381074989	0.24730566364168	-3.17952177989206	0	Transcript
ENSG00000131018.22	ENST00000367251.7	SYNE1	0.0677309286339463	5.200341629513719	2.4315203891355495	0.0155096402919283	0.24730566364168	-3.9069201448329705	0	Transcript
ENSG00000279281.1	ENST00000623054.1	RP11-226M10.3	0.0908345659367595	1.0195580053186801	2.43151974311919	0.0155096675039412	0.24730566364168	-3.3036791281609	0	Transcript
ENSG00000204116.11	ENST00000373504.10	CHIC1	0.0385886039135435	5.75835239416579	2.43138610020182	0.015515297823886	0.247336605093757	-3.99758417635113	0	Transcript
ENSG00000196562.14	ENST00000484875.5	SULF2	0.0770961456788257	4.26754674476749	2.43129230204054	0.0155192505795002	0.247336605093757	-3.76731411339756	0	Transcript
ENSG00000112335.14	ENST00000230085.12	SNX3	0.0361398212523828	5.78314281951323	2.4312836364889	0.0155196158000805	0.247336605093757	-3.9946410741756804	0	Transcript
ENSG00000245975.2	ENST00000500929.2	RP11-30K9.6	0.0560610552201902	1.7204513694722	2.4312440434527205	0.0155212845950406	0.247336605093757	-3.38837560915354	0	Transcript
ENSG00000028116.16	ENST00000435505.6	VRK2	-0.22924411254805602	1.7116108091203501	-2.4311472593784105	0.0155253645853491	0.24734082901030702	-3.38836193611298	0	Transcript
ENSG00000086015.20	ENST00000477968.1	MAST2	-0.18726900083296102	-1.86438611655207	-2.43112298464828	0.015526388049687999	0.24734082901030702	-3.0465346179314796	0	Transcript
ENSG00000003137.8	ENST00000546307.5	CYP26B1	0.69796097835447	-2.15191320132165	2.43078599523893	0.0155406022615683	0.24752869852391396	-3.04654094386504	0	Transcript
ENSG00000089558.8	ENST00000264661.3	KCNH4	-0.09799997633288801	4.00467464183242	-2.43069609715806	0.0155443961043896	0.24753118545726102	-3.72881570516526	0	Transcript
ENSG00000184156.15	ENST00000521134.5	KCNQ3	-0.303132228059565	1.70164106816401	-2.43063126825608	0.0155471324955616	0.24753118545726102	-3.4194100993395096	0	Transcript
ENSG00000266863.2	ENST00000577239.2	RN7SL123P	-0.108538119286025	-0.5770292622137889	-2.4306102070963	0.0155480215667544	0.24753118545726102	-3.12172827221502	0	Transcript
ENSG00000127663.14	ENST00000592175.5	KDM4B	-0.150957298731642	-0.8765006508493559	-2.43036139427181	0.0155585282974046	0.247659892831223	-3.09517331620372	0	Transcript
ENSG00000151914.19	ENST00000244364.10	DST	0.14187960865965998	5.78895836703124	2.43029381049381	0.0155613832710159	0.24766677880011498	-4.00762190836647	0	Transcript
ENSG00000145860.11	ENST00000518802.5	RNF145	-0.8042436904716508	-2.89142810801073	-2.43007953974992	0.0155704378719321	0.24777231727069396	-3.17615070108742	0	Transcript
ENSG00000155975.9	ENST00000521829.5	VPS37A	-0.06250743169485401	3.36683740350802	-2.43002053854216	0.0155729319477747	0.247773441530102	-3.62530271608611	0	Transcript
ENSG00000177098.8	ENST00000423160.2	SCN4B	0.19940043266287805	4.22472526591485	2.42975146023314	0.0155843107960194	0.247915904791632	-3.77631861495893	0	Transcript
ENSG00000175334.7	ENST00000312175.6	BANF1	-0.0580331047957096	3.41825037171134	-2.4291246752976297	0.0156108449154479	0.248265952855506	-3.64061707336518	0	Transcript
ENSG00000127990.15	ENST00000415788.2	SGCE	-0.10348623684774699	0.963890327252573	-2.42906240978725	0.0156134830223368	0.248265952855506	-3.2942386190960096	0	Transcript
ENSG00000119638.12	ENST00000555405.5	NEK9	0.18558434537198998	1.7983094700550202	2.42905964922582	0.015613599992771001	0.248265952855506	-3.41237067613059	0	Transcript
ENSG00000103740.9	ENST00000558728.1	ACSBG1	0.37787606982141897	-2.2029867917839	2.42889489210607	0.0156205824789826	0.248313614003383	-3.06027348063115	0	Transcript
ENSG00000215386.11	ENST00000602892.5	MIR99AHG	0.153440618213704	-0.478229405237168	2.42881671144266	0.0156238967781528	0.248313614003383	-3.14044150603402	0	Transcript
ENSG00000253305.2	ENST00000520790.1	PCDHGB6	0.134135227851127	2.33835713056431	2.42880238528195	0.0156245041719165	0.248313614003383	-3.4879307477425097	0	Transcript
ENSG00000164512.17	ENST00000341048.8	ANKRD55	-0.169861412162958	0.0323689102736556	-2.42872288716615	0.0156278750743607	0.248313614003383	-3.1926836239147995	0	Transcript
ENSG00000232909.1	ENST00000452048.1	RP3-510O8.4	0.17004482657309397	-1.8608657652078	2.42870246851123	0.0156287409758489	0.248313614003383	-3.04941509773305	0	Transcript
ENSG00000186314.11	ENST00000505416.5	PRELID2	-0.406654948764067	-2.3367349399150297	-2.42788052798088	0.0156636325235922	0.24882931212625697	-3.0959979244031697	0	Transcript
ENSG00000090097.20	ENST00000498822.5	PCBP4	-0.0853041788646472	3.18985069370825	-2.42777093427439	0.0156682899944527	0.24886463217692004	-3.60676980700962	0	Transcript
ENSG00000141504.11	ENST00000570914.5	SAT2	-0.251823313449854	-0.8334518161512808	-2.4275633175225697	0.015677116564562	0.24889391668985003	-3.1039576469672996	0	Transcript
ENSG00000230876.6	ENST00000414054.5	LINC00486	-0.15873702917463298	-0.5668316326835	-2.42735093875485	0.0156861501299621	0.24889391668985003	-3.1272884415702302	0	Transcript
ENSG00000106692.13	ENST00000602661.5	FKTN	0.13400949967204098	1.68826334543417	2.42735078357673	0.0156861567321693	0.24889391668985003	-3.39920168592336	0	Transcript
ENSG00000114993.15	ENST00000233330.6	RTKN	-0.120263182633316	2.92219118117935	-2.4273256315773	0.0156872268813961	0.24889391668985003	-3.5679657189475	0	Transcript
ENSG00000073712.14	ENST00000395631.6	FERMT2	-0.6363422538136501	0.0468159444914017	-2.42729210070527	0.0156886536291714	0.24889391668985003	-3.19034548397939	0	Transcript
ENSG00000168887.10	ENST00000306336.5	C2orf68	-0.0524588875670342	2.71123352065015	-2.4272880057052597	0.0156888278803949	0.24889391668985003	-3.53600471083438	0	Transcript
ENSG00000184209.14	ENST00000412157.2	SNRNP35	-0.11467788267064	0.27772794405785495	-2.4272775358212595	0.0156892734046742	0.24889391668985003	-3.21919946885839	0	Transcript
ENSG00000136908.17	ENST00000314392.12	DPM2	-0.101537689400348	2.1028637154477097	-2.42724479470917	0.015690666707161002	0.24889391668985003	-3.45134362761299	0	Transcript
ENSG00000106772.17	ENST00000424866.1	PRUNE2	-0.0552041171481065	3.07795996561085	-2.4272124515475495	0.0156920431821165	0.24889391668985003	-3.59292851196857	0	Transcript
ENSG00000113068.9	ENST00000261813.8	PFDN1	0.0358593485356719	4.64352213427601	2.42709555150179	0.0156970191567911	0.24890639364939499	-3.83282049631926	0	Transcript
ENSG00000077522.12	ENST00000542672.5	ACTN2	0.083091766723407	5.33129182663305	2.42707958651216	0.0156976988316947	0.24890639364939499	-3.9483827557438795	0	Transcript
ENSG00000108106.13	ENST00000264552.13	UBE2S	-0.0581119708664328	2.8646163972742795	-2.4269353236150297	0.0157038416913071	0.24896518504588702	-3.5616693449743098	0	Transcript
ENSG00000226239.1	ENST00000449519.1	RP1-310O13.7	0.104514069302572	-0.599809334113404	2.42687594239691	0.0157063708202222	0.248966675818656	-3.1322443107151003	0	Transcript
ENSG00000128656.13	ENST00000295497.11	CHN1	0.0597409679810842	8.20541023836415	2.4266414268720498	0.0157163626799816	0.249086441910401	-4.437437704206901	0	Transcript
ENSG00000119844.15	ENST00000409183.5	AFTPH	0.325083926797598	0.0596272960128434	2.42656959944844	0.0157194241100483	0.24909634848658602	-3.2406861426660196	0	Transcript
ENSG00000186952.14	ENST00000455884.6	TMEM232	0.110140631534012	2.96958656125962	2.4265120930809103	0.01572187552738	0.249096586982002	-3.5822290277705098	0	Transcript
ENSG00000180879.13	ENST00000370086.7	SSR4	-0.0432770728575244	4.29019455178634	-2.4261540046267203	0.0157371479443429	0.24929992918772304	-3.77815951161932	0	Transcript
ENSG00000163430.10	ENST00000295633.7	FSTL1	0.0864164540803453	4.7310285009568895	2.4260272392414906	0.0157425576077851	0.24933389570113898	-3.84891343713238	0	Transcript
ENSG00000068784.12	ENST00000493649.1	SRBD1	-0.126689031316261	0.22591122247194298	-2.4259894757237004	0.0157441694686726	0.24933389570113898	-3.2122623524518596	0	Transcript
ENSG00000128951.13	ENST00000558472.5	DUT	-0.473062603622927	-3.3298771337482593	-2.4258029402633796	0.0157521335033421	0.24942138477856501	-3.10131277246251	0	Transcript
ENSG00000137496.17	ENST00000404792.5	IL18BP	-0.5596012480081021	-3.0103024334625696	-2.42568583212927	0.0157571351921418	0.24946194784449802	-3.22220971181005	0	Transcript
ENSG00000153292.15	ENST00000419892.6	ADGRF1	-0.0867980293439832	0.525111081440072	-2.4255551209151203	0.0157627195249397	0.249511721156427	-3.25276496971451	0	Transcript
ENSG00000276644.4	ENST00000620444.4	DACH1	0.539794072303159	-1.7645273555932701	2.42529348465262	0.0157739025770088	0.249650088757887	-3.06587849899239	0	Transcript
ENSG00000171189.17	ENST00000399914.5	GRIK1	0.309115554740143	0.619371145507271	2.4251466893335296	0.0157801800798901	0.24968285842361398	-3.28728526640194	0	Transcript
ENSG00000238500.1	ENST00000459343.1	RNU7-87P	0.170596368075802	-2.01604800818706	2.4251159050010602	0.0157814968099636	0.24968285842361398	-3.0592657126602	0	Transcript
ENSG00000068650.18	ENST00000479193.1	ATP11A	-0.11949412339848599	-0.273195776008768	-2.42507376523363	0.0157832994003562	0.24968285842361398	-3.1661431999459397	0	Transcript
ENSG00000164050.12	ENST00000484485.5	PLXNB1	-0.279424326018445	-2.64617946397919	-2.42495776259371	0.0157882625227656	0.24970281570335	-3.1637061884063398	0	Transcript
ENSG00000139132.14	ENST00000494275.5	FGD4	0.309100156573614	-0.680727207992996	2.4249301163125496	0.0157894455602171	0.24970281570335	-3.13393742974913	0	Transcript
ENSG00000223745.7	ENST00000450843.5	CCDC18-AS1	0.16311667284033998	-1.65338272746054	2.42475270758505	0.0157970390834803	0.24978426738851	-3.06031948887011	0	Transcript
ENSG00000145990.10	ENST00000379284.1	GFOD1	0.0943650219387014	5.28772923667646	2.4245428797820097	0.0158060243843661	0.24988476119355202	-3.9427717323391605	0	Transcript
ENSG00000164588.6	ENST00000637305.1	HCN1	0.167175856534518	1.3073378235795299	2.42447580102897	0.0158088978000944	0.24988476119355202	-3.3792602456112797	0	Transcript
ENSG00000004660.14	ENST00000158166.5	CAMKK1	-0.11299024016780099	1.65722108813081	-2.42441470336663	0.0158115154085379	0.24988476119355202	-3.4051631997147203	0	Transcript
ENSG00000256124.5	ENST00000472655.3	LINC01152	0.12069906714993	1.16634309603371	2.42437606735385	0.0158131708895872	0.24988476119355202	-3.3342891551797997	0	Transcript
ENSG00000163875.15	ENST00000373073.8	MEAF6	-0.274092681811596	0.407636586802556	-2.42429311577018	0.0158167257272529	0.24989340644256897	-3.2698204743367403	0	Transcript
ENSG00000106546.12	ENST00000242057.8	AHR	-0.0739971960509468	4.32091581321695	-2.4242492396066897	0.0158186062978287	0.24989340644256897	-3.7847566704234397	0	Transcript
ENSG00000133135.13	ENST00000255499.2	RNF128	0.0767078150425667	2.10441601426216	2.42394831210167	0.0158315096346423	0.250058609077006	-3.4781679036183304	0	Transcript
ENSG00000156219.16	ENST00000513494.5	ART3	-0.108752998133761	1.3639739063134	-2.42377292511169	0.0158390342616908	0.250138817106817	-3.35883309530865	0	Transcript
ENSG00000188191.14	ENST00000537384.5	PRKAR1B	0.10190408216711201	4.92515163947297	2.42318091573929	0.0158644565624161	0.25045728253587	-3.8909022863337404	0	Transcript
ENSG00000172375.12	ENST00000336702.7	C2CD2L	-0.0501087970768826	4.4569240277238205	-2.42317160527465	0.0158648566636749	0.25045728253587	-3.8108645986384704	0	Transcript
ENSG00000108654.12	ENST00000225792.9	DDX5	-0.0815229184226001	6.948489316041219	-2.42313223038562	0.0158665488305556	0.25045728253587	-4.2165646898347005	0	Transcript
ENSG00000257103.8	ENST00000540746.6	LSM14A	-0.24178776152663298	1.58096461787508	-2.4230749696499503	0.0158690099401848	0.25045746299698	-3.38795461010594	0	Transcript
ENSG00000196668.3	ENST00000477702.1	LINC00173	-0.16630644579581602	-1.7126073511223603	-2.42295445959411	0.0158741906545507	0.250500559764148	-3.0613185001766	0	Transcript
ENSG00000145996.11	ENST00000378610.1	CDKAL1	0.7413780912628589	-3.2839560774491203	2.42286752557267	0.0158779288659723	0.250520883516338	-3.26583140017878	0	Transcript
ENSG00000139163.15	ENST00000266517.8	ETNK1	0.0458407638633326	6.3353820000576695	2.4226349482878597	0.0158879336406091	0.250619957250727	-4.1053893646568795	0	Transcript
ENSG00000070882.12	ENST00000396431.5	OSBPL3	-0.6842576016733279	-3.3343576019429797	-2.42253339991586	0.0158923036912901	0.250619957250727	-3.29578855095699	0	Transcript
ENSG00000138593.8	ENST00000380927.6	SECISBP2L	-0.352790237895592	2.2355967060735	-2.42248569406717	0.0158943570396322	0.250619957250727	-3.5023259688902497	0	Transcript
ENSG00000123870.10	ENST00000456718.1	ZNF137P	0.0911937200350804	0.8223467405521321	2.42245893173123	0.0158955090428415	0.250619957250727	-3.2960801622241496	0	Transcript
ENSG00000163995.19	ENST00000512594.5	ABLIM2	-0.0676749998995149	4.06566117135009	-2.4224367376294302	0.0158964644591795	0.250619957250727	-3.7553568046444905	0	Transcript
ENSG00000100711.13	ENST00000555163.2	ZFYVE21	0.22273777638457498	-2.6083049813451202	2.42237139661973	0.0158992775670161	0.250625661074513	-3.0981205225834305	0	Transcript
ENSG00000215421.9	ENST00000299687.9	ZNF407	-0.0550956636406416	3.94611348851791	-2.4221845266327597	0.0159073252533877	0.250711012621762	-3.7361999910235095	0	Transcript
ENSG00000051009.10	ENST00000265978.8	FAM160A2	-0.255257484380058	1.10570227835757	-2.4221318039565096	0.0159095964426208	0.250711012621762	-3.3250035695738704	0	Transcript
ENSG00000197283.13	ENST00000418600.6	SYNGAP1	0.0843074486442977	4.57221930212743	2.42204872275264	0.0159131759985851	0.25072877597031	-3.83680565047719	0	Transcript
ENSG00000113645.14	ENST00000393895.7	WWC1	0.12009782641864698	4.23077325626644	2.42184170234774	0.0159220985720279	0.250799435991153	-3.78296126841439	0	Transcript
ENSG00000146834.13	ENST00000414441.5	MEPCE	-0.0585927814321648	3.82795225513178	-2.42182154396093	0.0159229676338592	0.250799435991153	-3.7175526765676006	0	Transcript
ENSG00000169562.9	ENST00000374029.1	GJB1	-0.63579237638788	-2.7788635292800294	-2.4217478586899905	0.015926144685687	0.250799435991153	-3.1366017759334905	0	Transcript
ENSG00000242808.7	ENST00000626802.2	SOX2-OT	-0.297649786513919	-2.37005911757617	-2.4216872619127403	0.0159287578266856	0.250799435991153	-3.0893002911852903	0	Transcript
ENSG00000035115.21	ENST00000402632.5	SH3YL1	-0.10778638963892	0.811067735565825	-2.42166018177619	0.0159299257374884	0.250799435991153	-3.2975050555244203	0	Transcript
ENSG00000136541.14	ENST00000409395.3	ERMN	-0.143242763586132	2.6832445773438702	-2.42106818943644	0.0159554760522169	0.251149336169883	-3.54913935887635	0	Transcript
ENSG00000168904.14	ENST00000301981.7	LRRC28	0.0475636294480485	3.0911108119499398	2.42103144582446	0.0159570630936665	0.251149336169883	-3.6112310939778705	0	Transcript
ENSG00000142599.17	ENST00000464367.1	RERE	-0.15149665331232598	-1.2428509207251999	-2.4209269349347995	0.0159615779222729	0.251181728236279	-3.08651544365367	0	Transcript
ENSG00000188785.11	ENST00000366197.9	ZNF548	0.0410244492879444	3.4127410041292996	2.42073200066113	0.0159700020183228	0.25125311371605297	-3.65909575147072	0	Transcript
ENSG00000251279.1	ENST00000506902.1	CTC-436P18.1	-0.18745836828371104	-2.16268046085792	-2.42070824015473	0.0159710290983131	0.25125311371605297	-3.08459734216035	0	Transcript
ENSG00000149657.19	ENST00000400318.6	LSM14B	0.198474833322418	-1.8637417819828102	2.42063210239899	0.0159743206484888	0.251266233449561	-3.06555591300506	0	Transcript
ENSG00000120885.20	ENST00000522502.1	CLU	0.22904731025781502	0.7937127638421372	2.42055869918884	0.0159774945470996	0.25127749884479395	-3.30732777636495	0	Transcript
ENSG00000255256.1	ENST00000534594.1	RP5-916O11.2	0.0975633528647814	-0.0491012626978808	2.42046715311192	0.0159814537094699	0.251301108691159	-3.20427762387568	0	Transcript
ENSG00000167112.9	ENST00000372890.5	TRUB2	-0.0351990298746646	4.767025181825019	-2.42033689892438	0.015987088403524998	0.251351054200338	-3.858446863683	0	Transcript
ENSG00000235979.8	ENST00000610229.1	AC004448.5	-0.218756388378018	-2.4320822004938503	-2.4202445853331502	0.0159910828789606	0.25137520058853197	-3.12352121679313	0	Transcript
ENSG00000150593.16	ENST00000393104.6	PDCD4	0.43805156371837495	0.104528452130798	2.42011975612932	0.0159964857294951	0.25140239532917996	-3.2329693609773	0	Transcript
ENSG00000168398.6	ENST00000554311.1	BDKRB2	-0.273019358191778	-0.33297482325674393	-2.4200909973149396	0.0159977306952362	0.25140239532917996	-3.16498090681464	0	Transcript
ENSG00000152767.16	ENST00000594346.1	FARP1	0.357100331797323	-2.3145424585223098	2.42001821002502	0.0160008820307752	0.251413274889886	-3.0814928298620097	0	Transcript
ENSG00000147488.11	ENST00000518037.5	ST18	-0.11463924791475098	0.10963953305859199	-2.4199437002834303	0.0160041085076679	0.25142533158151	-3.21644681688369	0	Transcript
ENSG00000277758.4	ENST00000623662.3	ABC7-42404400C24.1	-0.129163153586312	2.4783574569642	-2.41974766106691	0.0160126002888217	0.251516959589972	-3.51882896012746	0	Transcript
ENSG00000167996.15	ENST00000529548.1	FTH1	0.7693052849772208	-3.8139062047010897	2.41969548552665	0.0160148610335454	0.251516959589972	-3.33527276170091	0	Transcript
ENSG00000122786.19	ENST00000489019.6	CALD1	-0.176060927079028	-2.1530841761096298	-2.41934596294841	0.0160300129702717	0.251716258039249	-3.0803229492023396	0	Transcript
ENSG00000076554.15	ENST00000518500.1	TPD52	0.18297036975908604	-2.03166643945863	2.41898754012129	0.0160455638761576	0.25182781029314	-3.07242849526294	0	Transcript
ENSG00000113522.13	ENST00000487596.1	RAD50	0.0983652211014346	1.24263813287288	2.41897149011854	0.0160462605496736	0.25182781029314	-3.3576724606277297	0	Transcript
ENSG00000163482.11	ENST00000480709.1	STK36	-0.162283971933442	-0.9416298605192719	-2.41894139491671	0.0160475669472803	0.25182781029314	-3.1142855600151402	0	Transcript
ENSG00000173482.16	ENST00000400060.8	PTPRM	0.0546164779201779	6.0411685576256	2.41891476456032	0.0160487230182766	0.25182781029314	-4.07804055126787	0	Transcript
ENSG00000133980.4	ENST00000256362.4	VRTN	-0.17396368421341402	-1.7574556203847	-2.4188984260133197	0.0160494323399624	0.25182781029314	-3.0687011134997704	0	Transcript
ENSG00000135387.20	ENST00000530820.5	CAPRIN1	0.0377121499057169	5.63744985969406	2.41874464317133	0.0160561100244166	0.251893930490467	-4.00650174093209	0	Transcript
ENSG00000224945.1	ENST00000456944.1	RP11-82L18.2	-0.166386971634222	-1.49633986580325	-2.41853668061313	0.0160651442453541	0.25199699490476396	-3.07459241637589	0	Transcript
ENSG00000139278.9	ENST00000536703.5	GLIPR1	-0.49704356993220394	-3.0423656260135603	-2.41825365764354	0.0160774464166104	0.252129323740975	-3.15853284578479	0	Transcript
ENSG00000272148.1	ENST00000607659.1	RP11-195B17.1	0.0975201210362036	-0.28155400770003497	2.41810089519076	0.0160840900030833	0.252129323740975	-3.18262187164845	0	Transcript
ENSG00000231378.1	ENST00000454883.1	NDUFAF4P4	-0.11925111222692801	-1.0241639026693	-2.4180494577656497	0.0160863275442169	0.252129323740975	-3.1106048120510095	0	Transcript
ENSG00000006695.10	ENST00000261643.7	COX10	0.0567555619666704	2.3331090011826	2.41798747166053	0.0160890243206457	0.252129323740975	-3.5069142209618103	0	Transcript
ENSG00000102786.14	ENST00000398119.6	INTS6	0.0480136362412567	3.6254163361438705	2.41791580004661	0.0160921429736256	0.252129323740975	-3.70151670352517	0	Transcript
ENSG00000225265.1	ENST00000413074.1	TAF1A-AS1	0.133175052455651	-0.21476580878347895	2.41786856983387	0.016094198397485	0.252129323740975	-3.18957086184489	0	Transcript
ENSG00000198089.14	ENST00000476577.5	SFI1	-0.134463043473729	-0.29978470456250605	-2.4178658599167497	0.0160943163380984	0.252129323740975	-3.17843045548091	0	Transcript
ENSG00000103266.10	ENST00000564370.5	STUB1	-0.27635984878539	1.92847332277761	-2.4178603046264397	0.0160945581170095	0.252129323740975	-3.4492423078833196	0	Transcript
ENSG00000149506.11	ENST00000537203.5	ZP1	0.189155205116888	-1.26567052420629	2.4177377610517405	0.0160998923083667	0.252129323740975	-3.0952564365309705	0	Transcript
ENSG00000091140.12	ENST00000205402.9	DLD	0.0484182350010895	4.828508386208321	2.4176824137221202	0.0161023020301716	0.252129323740975	-3.8836549455218194	0	Transcript
ENSG00000156253.6	ENST00000472184.1	RWDD2B	0.18841099397596803	1.17988540913722	2.4176318375939103	0.0161045043009029	0.252129323740975	-3.36591888402197	0	Transcript
ENSG00000055208.18	ENST00000367456.5	TAB2	0.143555145655412	2.66653621923642	2.41757635202083	0.0161069206527144	0.252129323740975	-3.5600892320735595	0	Transcript
ENSG00000139793.18	ENST00000376673.7	MBNL2	0.106360269075355	5.93986378014189	2.41755271417098	0.0161079501591405	0.252129323740975	-4.07057967274411	0	Transcript
ENSG00000138459.8	ENST00000492406.5	SLC35A5	-0.0504797294165911	4.65677986663749	-2.41754363572918	0.0161083455706979	0.252129323740975	-3.8484114926294	0	Transcript
ENSG00000103260.8	ENST00000219542.3	METRN	-0.14125058970110999	2.88686173983129	-2.4174740933686603	0.0161113747725571	0.252129323740975	-3.58704515731105	0	Transcript
ENSG00000162642.13	ENST00000493514.1	C1orf52	-0.16908473353082001	0.619312452449239	-2.41743594125864	0.016113036857264	0.252129323740975	-3.2884678318628597	0	Transcript
ENSG00000134690.10	ENST00000327331.2	CDCA8	-0.530317513258493	-1.4832259521178601	-2.41728457113961	0.0161196327403661	0.252159816672079	-3.07831257771032	0	Transcript
ENSG00000197912.13	ENST00000268704.6	SPG7	-0.0367217005747934	4.92170008994047	-2.4172477102122403	0.0161212392990151	0.252159816672079	-3.8924111544948	0	Transcript
ENSG00000108256.8	ENST00000225388.8	NUFIP2	0.0306492217772115	7.08541385362121	2.4171884129410097	0.0161238240270801	0.252159816672079	-4.23574640279485	0	Transcript
ENSG00000069424.14	ENST00000164247.5	KCNAB2	0.31774917243766	1.26376891286698	2.41716485725065	0.0161248509052342	0.252159816672079	-3.3825109490992404	0	Transcript
ENSG00000162521.18	ENST00000477563.6	RBBP4	0.276470643326765	-2.07699794149144	2.4168912049400295	0.0161367846347025	0.252307844905432	-3.0783394682139997	0	Transcript
ENSG00000143257.11	ENST00000367983.8	NR1I3	-0.213256332740829	-0.850020910931536	-2.4167816635344503	0.0161415638202643	0.252343979594441	-3.13042563637174	0	Transcript
ENSG00000128250.5	ENST00000354373.2	RFPL1	0.17171345180168	-2.1953921687176696	2.4165628566064705	0.0161511138945663	0.252454675996691	-3.0794398209479903	0	Transcript
ENSG00000133112.16	ENST00000530245.5	TPT1	-0.29057125750256607	-1.8076594088783702	-2.4164839748451	0.0161545580003345	0.252469912031825	-3.07404219261991	0	Transcript
ENSG00000155974.11	ENST00000543172.5	GRIP1	-0.390326758503016	-2.8709127504599703	-2.41641411746713	0.0161576086280004	0.252478994916	-3.21828975766581	0	Transcript
ENSG00000215380.2	ENST00000357130.4	AC090625.1	0.17498793703445098	-1.1275866411853999	2.4161788519083705	0.0161678862661047	0.25260098712298495	-3.10818703146151	0	Transcript
ENSG00000184602.5	ENST00000329565.5	SNN	0.0572126955351459	7.9878643340818	2.41598687299026	0.0161762771899856	0.252685035053124	-4.4024138262066606	0	Transcript
ENSG00000092020.10	ENST00000557773.5	PPP2R3C	0.36745585110064	-2.8239809458931697	2.41589858841346	0.0161801371803502	0.252685035053124	-3.20107191520404	0	Transcript
ENSG00000197969.11	ENST00000471439.1	VPS13A	-0.178730594945198	-1.95578780252911	-2.41588474508959	0.0161807425137648	0.252685035053124	-3.07764603155016	0	Transcript
ENSG00000266237.1	ENST00000580975.1	RP11-25D3.1	-0.0972352227750742	-0.505852682188813	-2.41579120611542	0.016184833259433002	0.252685035053124	-3.1623601250888997	0	Transcript
ENSG00000259917.1	ENST00000568980.1	HNRNPLP2	0.25164549627133603	0.30585844515889504	2.41576743481618	0.0161858729965363	0.252685035053124	-3.25444649735596	0	Transcript
ENSG00000244274.7	ENST00000357275.6	DBNDD2	-0.3834650254287779	3.86316727886147	-2.41571664735	0.0161880945960814	0.252685035053124	-3.76896409102395	0	Transcript
ENSG00000154767.14	ENST00000285021.11	XPC	-0.0445256178382906	4.67066590413626	-2.4153182719584	0.0162055300927779	0.252835011660835	-3.86043018899571	0	Transcript
ENSG00000144381.16	ENST00000426480.1	HSPD1	-0.237345492677585	-1.47199109094411	-2.41527089837279	0.0162076045708618	0.252835011660835	-3.07987777184938	0	Transcript
ENSG00000134419.15	ENST00000322989.8	RPS15A	0.0519672442756628	3.5215480695949	2.41521899991014	0.0162098774612028	0.252835011660835	-3.68854548164512	0	Transcript
ENSG00000049130.13	ENST00000347404.9	KITLG	0.257234157706963	-0.8813964529448491	2.4152093200723703	0.0162103014202897	0.252835011660835	-3.13379297388296	0	Transcript
ENSG00000128656.13	ENST00000444394.5	CHN1	0.0850666087991714	2.7005509873501	2.41517119799044	0.0162119711924945	0.252835011660835	-3.59315101424477	0	Transcript
ENSG00000197971.14	ENST00000527975.5	MBP	-0.23992652888747196	0.286098559127995	-2.4151159239553	0.0162143925010626	0.252835011660835	-3.25057581190647	0	Transcript
ENSG00000112378.11	ENST00000421351.3	PERP	0.0948755029032224	2.22762237722712	2.41506968464414	0.0162164182838501	0.252835011660835	-3.5008018208384706	0	Transcript
ENSG00000214517.9	ENST00000328257.12	PPME1	0.042090983397275	5.24577041184663	2.41504531110075	0.016217486198998002	0.252835011660835	-3.96113574477225	0	Transcript
ENSG00000125730.16	ENST00000599668.1	C3	-0.406321685297786	-2.33954911473795	-2.4149381568845096	0.0162221818458715	0.252869659110192	-3.1090046835056	0	Transcript
ENSG00000141699.10	ENST00000309428.9	FAM134C	0.0433064244784359	4.72568898912631	2.4147353256223902	0.0162310734787788	0.25294346522155503	-3.8716907726277	0	Transcript
ENSG00000169946.13	ENST00000520027.5	ZFPM2	-0.10381086540125599	0.6205494697402111	-2.41467863140762	0.0162335595851597	0.25294346522155503	-3.28544968488124	0	Transcript
ENSG00000198858.9	ENST00000361574.9	R3HDM4	-0.0518862180424137	3.8692475708839	-2.41466086666825	0.0162343386585014	0.25294346522155503	-3.74155322514472	0	Transcript
ENSG00000064763.10	ENST00000182377.8	FAR2	-0.24665623517736399	1.20695366676837	-2.4144000087052597	0.0162457823941903	0.253082021875018	-3.3793619560663397	0	Transcript
ENSG00000135486.17	ENST00000330752.12	HNRNPA1	-0.120884879339845	4.11270191918589	-2.41431582663238	0.0162494769472342	0.253082021875018	-3.78416237118423	0	Transcript
ENSG00000149547.14	ENST00000278903.10	EI24	0.039576723443704	4.91941658838618	2.41428216051836	0.0162509546812479	0.253082021875018	-3.9036636700308596	0	Transcript
ENSG00000279229.1	ENST00000624334.1	AC019206.1	-0.20362367469585502	-2.3050246772375496	-2.41423254186478	0.0162531328491639	0.253082021875018	-3.12040851743759	0	Transcript
ENSG00000151778.10	ENST00000493476.1	SERP2	-0.10681311172960001	0.44914318988038504	-2.4139384348908504	0.0162660488952938	0.25324457211873397	-3.2688098063472797	0	Transcript
ENSG00000083750.12	ENST00000262850.7	RRAGB	0.065864102496871	2.28256612214362	2.4138498983404397	0.0162699388527942	0.25326656794283303	-3.51566719689278	0	Transcript
ENSG00000126461.14	ENST00000360565.7	SCAF1	-0.0472438654431181	4.81437759631017	-2.41366508924043	0.0162780613028451	0.253329769991967	-3.8816084311607795	0	Transcript
ENSG00000159459.11	ENST00000546274.6	UBR1	0.077243770136604	3.06374576073499	2.41364477099861	0.0162789545177299	0.253329769991967	-3.6251946935386803	0	Transcript
ENSG00000183617.4	ENST00000330133.4	MRPL54	-0.0452114563546671	3.4860665006132	-2.41339955681362	0.0162897378453668	0.25345899970296	-3.69047759696708	0	Transcript
ENSG00000139971.15	ENST00000557175.5	C14orf37	0.336735309348818	-1.7732331044745901	2.41322315392725	0.0162974990836025	0.253541175259677	-3.0811819511621805	0	Transcript
ENSG00000153234.13	ENST00000417972.5	NR4A2	-0.5193139209549029	-1.7003436205450901	-2.41299501368529	0.0163075414600078	0.253658808217352	-3.08074791903412	0	Transcript
ENSG00000025796.13	ENST00000473746.1	SEC63	0.151978958157744	-0.177424531559994	2.4129170815196	0.0163109731627156	0.25367359402634804	-3.21076753900315	0	Transcript
ENSG00000006607.13	ENST00000496470.1	FARP2	-0.154390106646051	-1.11624762746005	-2.4126260542239	0.0163237940321396	0.253834376523192	-3.11091193755095	0	Transcript
ENSG00000130540.13	ENST00000422525.1	SULT4A1	0.149272922513803	1.4360067824627	2.4123513878536	0.0163359022939632	0.25398403078423	-3.40432809194259	0	Transcript
ENSG00000135503.12	ENST00000541224.5	ACVR1B	-0.215511729466603	-0.441540715770587	-2.41216304509093	0.0163442096855046	0.25407455412128305	-3.1742917723282797	0	Transcript
ENSG00000196247.11	ENST00000360117.7	ZNF107	-0.14623285521696602	-0.681095224256836	-2.4120449842196803	0.0163494189950071	0.254099518676909	-3.1509931665783397	0	Transcript
ENSG00000183018.8	ENST00000573106.1	SPNS2	-0.638103659820959	-3.6675366624094803	-2.41201400381684	0.0163507862146828	0.254099518676909	-3.52480707096267	0	Transcript
ENSG00000172062.16	ENST00000503079.6	SMN1	0.579680298800258	-2.66170517063505	2.41186971527241	0.0163571552508384	0.254159864741789	-3.1368908367829103	0	Transcript
ENSG00000129534.13	ENST00000469020.5	MIS18BP1	-0.18071427082399696	-1.0085385573063899	-2.41172313187	0.0163636278251572	0.25418565073029603	-3.12444039891564	0	Transcript
ENSG00000075142.13	ENST00000431660.5	SRI	0.0828114867438234	0.822157996535808	2.41171334842423	0.0163640599059178	0.25418565073029603	-3.32158560137204	0	Transcript
ENSG00000236778.7	ENST00000596180.5	INTS6-AS1	-0.102296811782745	-0.0689745921108706	-2.41162410364259	0.0163680018196359	0.25418565073029603	-3.2176460984757798	0	Transcript
ENSG00000079308.16	ENST00000446688.5	TNS1	0.0960809869182607	3.0309386995617205	2.41156693916929	0.0163705271963843	0.25418565073029603	-3.62685486980337	0	Transcript
ENSG00000133895.14	ENST00000394374.6	MEN1	0.6703519483742328	-2.9469483388487405	2.41153865909101	0.0163717766632662	0.25418565073029603	-3.18848715033833	0	Transcript
ENSG00000006757.11	ENST00000381042.8	PNPLA4	0.063333825722635	3.5639250680757004	2.4114944147211603	0.0163737316312412	0.25418565073029603	-3.70504230116593	0	Transcript
ENSG00000234352.9	ENST00000592183.5	AC009264.1	-0.25561583830654105	-2.52930046255329	-2.4112731144330497	0.0163835130282091	0.25429888500336	-3.1410926148793705	0	Transcript
ENSG00000162241.12	ENST00000527174.5	SLC25A45	0.299918191668688	-0.39149239423861204	2.41084954852448	0.0164022488710273	0.254497938205596	-3.20058347646385	0	Transcript
ENSG00000163161.12	ENST00000445889.5	ERCC3	0.492317234775788	-2.41714627249344	2.41081595262535	0.0164037357470653	0.254497938205596	-3.09833726671095	0	Transcript
ENSG00000101222.12	ENST00000471499.5	SPEF1	0.604046705196755	-3.6346603584872206	2.41081439106846	0.0164038048608178	0.254497938205596	-3.4280452185158397	0	Transcript
ENSG00000125462.16	ENST00000497824.5	C1orf61	0.10909265792230802	5.895959922511031	2.4107554593316802	0.0164064133387473	0.254499788524786	-4.05948368951411	0	Transcript
ENSG00000177595.17	ENST00000534525.5	PIDD1	-0.231569406110833	0.0698674415225561	-2.41068687118252	0.0164094496962903	0.254508274635682	-3.22995771777	0	Transcript
ENSG00000124177.14	ENST00000309279.11	CHD6	0.48967469888224796	-2.92323489437828	2.41055264247361	0.0164153933575435	0.254561843207736	-3.2267122233435805	0	Transcript
ENSG00000151575.14	ENST00000558127.5	TEX9	0.246565561016585	-2.4390884042652203	2.4104827212038398	0.0164184902308309	0.254571255640033	-3.1314026345428196	0	Transcript
ENSG00000206418.3	ENST00000329286.6	RAB12	0.0326260044225774	5.14343676634943	2.41030400608683	0.0164264080193502	0.254644893373942	-3.9450235973272996	0	Transcript
ENSG00000065809.13	ENST00000378458.6	FAM107B	-0.202342553436912	0.986745898232913	-2.41026310123373	0.0164282207401583	0.254644893373942	-3.35157225838566	0	Transcript
ENSG00000168395.15	ENST00000489509.1	ING5	-0.129666200924171	-0.5500217573879711	-2.4100594998507203	0.0164372460711906	0.25472555653885603	-3.16934555453326	0	Transcript
ENSG00000100554.11	ENST00000553687.1	ATP6V1D	-0.125113557960582	-0.625679702435365	-2.41003330629148	0.0164384075081755	0.25472555653885603	-3.1614812487898702	0	Transcript
ENSG00000140937.13	ENST00000562998.1	CDH11	-0.18593102104362	-1.01043745209799	-2.4099533841149503	0.0164419517493143	0.254741868283323	-3.12949765433357	0	Transcript
ENSG00000107186.16	ENST00000545857.5	MPDZ	-0.483869023225157	-0.592625927571116	-2.40970550000282	0.0164529487437256	0.254873626137462	-3.23071453348522	0	Transcript
ENSG00000279168.1	ENST00000624140.1	AC105052.1	0.43379522266831705	-2.5034540298751295	2.4096354721329103	0.0164560565965893	0.25488315141522305	-3.13222691994206	0	Transcript
ENSG00000172638.12	ENST00000526628.5	EFEMP2	0.16086268650124697	-0.49286111328992893	2.40945614736186	0.0164640174315975	0.254967828873669	-3.18111385535962	0	Transcript
ENSG00000271860.6	ENST00000607823.5	RP11-436D23.1	0.0874212365279688	2.0240563139183	2.40930179361215	0.0164708724381156	0.255033185700535	-3.48209324987192	0	Transcript
ENSG00000149294.16	ENST00000401611.6	NCAM1	-0.10402719554783302	5.19053045074355	-2.40921785435235	0.0164746013223171	0.255033185700535	-3.9732509800651497	0	Transcript
ENSG00000174353.17	ENST00000608210.5	STAG3L3	0.5707075515882221	-3.3994547589587794	2.4091926528811802	0.0164757210077369	0.255033185700535	-3.24013050157542	0	Transcript
ENSG00000253893.2	ENST00000519726.2	FAM85B	-0.0934900635326434	1.51843558967895	-2.4090435634447798	0.0164823463301417	0.255065121934424	-3.4143382995374303	0	Transcript
ENSG00000136250.11	ENST00000621510.1	AOAH	-0.259916215199121	-1.74616418536564	-2.40898810268357	0.016484811526998003	0.255065121934424	-3.08829866666725	0	Transcript
ENSG00000197016.11	ENST00000601902.5	ZNF470	0.274210357835011	-0.797416175519794	2.40897782515078	0.0164852683927453	0.255065121934424	-3.15533522686623	0	Transcript
ENSG00000168297.15	ENST00000479241.5	PXK	-0.0951743983929292	4.193658156465379	-2.40884616222507	0.0164911221745423	0.25511708613215	-3.8030836258339797	0	Transcript
ENSG00000157593.17	ENST00000393812.3	SLC35B2	-0.103420905869261	3.26081200278817	-2.40875138517452	0.0164953371315435	0.2551436858799	-3.67023639391425	0	Transcript
ENSG00000010810.17	ENST00000368678.8	FYN	-0.7313482935157409	-3.9261269563624306	-2.4085004502661898	0.0165065013816568	0.255277750379968	-3.4341461807664198	0	Transcript
ENSG00000235314.1	ENST00000441052.1	LINC00957	-0.066157558206119	2.51036230641658	-2.4084112339307002	0.0165104722773638	0.25530054387627804	-3.54916266181387	0	Transcript
ENSG00000196277.15	ENST00000486284.5	GRM7	0.11576142897333801	2.46381152832225	2.4083087865591803	0.016515033107271	0.25533245122039805	-3.55990481946321	0	Transcript
ENSG00000144063.3	ENST00000272462.2	MALL	0.147116960293464	0.310787334526818	2.4082347890018503	0.0165183280777941	0.255344780919526	-3.27550277175928	0	Transcript
ENSG00000100577.18	ENST00000216465.9	GSTZ1	-0.10740057364289	1.80989771939335	-2.40807000510424	0.0165256676744695	0.255412716398885	-3.45890788814974	0	Transcript
ENSG00000109184.14	ENST00000505403.5	DCUN1D4	-0.12956242064277398	1.72782377153007	-2.40800828865618	0.016528417310896	0.255412716398885	-3.43970736934092	0	Transcript
ENSG00000272485.1	ENST00000606622.1	RP11-284J1.1	-0.141508640990175	-1.53680285828805	-2.40796417892547	0.0165303827671621	0.255412716398885	-3.0984086133373303	0	Transcript
ENSG00000090863.11	ENST00000567911.1	GLG1	0.130227283937755	-0.894817493206625	2.40791183441935	0.0165327154187442	0.255412716398885	-3.14590595593539	0	Transcript
ENSG00000198382.8	ENST00000531818.5	UVRAG	-0.0530263897582649	3.17353621892843	-2.40783045602903	0.0165363424967072	0.255430154586167	-3.65044324303869	0	Transcript
ENSG00000142920.16	ENST00000497710.5	AZIN2	-0.19988548911673498	-1.03866236137334	-2.40763808455836	0.016544919385228	0.255488788300066	-3.1307505725784903	0	Transcript
ENSG00000118733.16	ENST00000465523.5	OLFM3	0.246973855262028	0.20907108611531	2.40763322338223	0.0165451361717387	0.255488788300066	-3.2778920003103598	0	Transcript
ENSG00000188559.13	ENST00000430436.5	RALGAPA2	0.0577985635639528	4.4678816868918	2.40756142172602	0.016548338493221	0.255499649031321	-3.8476981476322103	0	Transcript
ENSG00000092051.16	ENST00000553505.1	JPH4	-0.143812473042685	-0.0343957408297471	-2.40750211167746	0.0165509841068306	0.255501912436428	-3.2365763129353797	0	Transcript
ENSG00000273164.1	ENST00000609839.1	AC000095.11	-0.130521456155877	0.0319222189573024	-2.40733020765382	0.0165586542507154	0.25555699572121604	-3.23846638130127	0	Transcript
ENSG00000030419.16	ENST00000433134.5	IKZF2	0.262298898151569	-1.8417884325547502	2.4073101048116	0.0165595514192257	0.25555699572121604	-3.0914235925118194	0	Transcript
ENSG00000225303.2	ENST00000437213.2	RP11-512N4.2	-0.12929347506337802	-1.04529504248587	-2.4067989329404	0.0165823788843746	0.255796826700594	-3.1298748661587203	0	Transcript
ENSG00000108799.12	ENST00000586867.5	EZH1	-0.490311731291628	-2.86926810125251	-2.40679501522112	0.0165825539455395	0.255796826700594	-3.26311112998962	0	Transcript
ENSG00000199489.1	ENST00000362619.1	SNORD115-25	0.17121964390387098	-2.18321678828613	2.40679403693115	0.0165825976601514	0.255796826700594	-3.0973974314715695	0	Transcript
ENSG00000182224.11	ENST00000332439.4	CYB5D1	0.0590499442805946	3.97217019286594	2.4066643073048	0.0165883954922461	0.255847660811998	-3.78125497481348	0	Transcript
ENSG00000105993.14	ENST00000453383.5	DNAJB6	-0.36431475362375393	-2.80198672731563	-2.4064981232905898	0.0165958251427496	0.25590359762445103	-3.19314921151587	0	Transcript
ENSG00000101695.8	ENST00000217740.3	RNF125	-0.0781100234500654	3.15529120951456	-2.40647122081854	0.0165970281574685	0.25590359762445103	-3.6503934739603596	0	Transcript
ENSG00000067606.16	ENST00000470596.5	PRKCZ	0.16871827083689803	-0.9352591625755	2.4063047724684705	0.016604473042512998	0.255979784128404	-3.1465054938085597	0	Transcript
ENSG00000130775.15	ENST00000373921.7	THEMIS2	-0.18593279287411998	1.1386673232353899	-2.4062227207772797	0.0166081441257294	0.255997778314292	-3.37703124402881	0	Transcript
ENSG00000014641.17	ENST00000233114.12	MDH1	0.0436025273310863	7.1991494081810705	2.40613635756235	0.0166120088843012	0.25601875193546003	-4.320659773023451	0	Transcript
ENSG00000185010.13	ENST00000330287.10	F8	0.0583108751708579	3.5215366393141205	2.40594412671296	0.0166206140722442	0.256112766143229	-3.72121893088955	0	Transcript
ENSG00000114062.18	ENST00000635914.1	UBE3A	0.0711429920950485	4.0962538094611505	2.4058147821323197	0.0166264063766249	0.256163413856616	-3.80905097150306	0	Transcript
ENSG00000103034.14	ENST00000562999.5	NDRG4	-0.8213577730027359	0.26209147378416797	-2.40558400346329	0.0166367455195938	0.256284088996353	-3.3046472734552403	0	Transcript
ENSG00000143761.14	ENST00000478424.5	ARF1	-0.651492567305019	-3.85163989300502	-2.40528951142629	0.0166499473248311	0.25644881958994603	-3.51594724256181	0	Transcript
ENSG00000054523.17	ENST00000620295.2	KIF1B	-0.10502957099081499	6.24831284688305	-2.4050764701578196	0.0166595035244403	0.256557358012096	-4.121959527636561	0	Transcript
ENSG00000166432.14	ENST00000458570.5	ZMAT1	0.170679218877298	0.850133140394513	2.4048673120380495	0.0166688902450334	0.256651106616272	-3.34728345449422	0	Transcript
ENSG00000111859.16	ENST00000620854.4	NEDD9	0.386913046229566	-0.292249350530471	2.40482896782475	0.0166706115847719	0.256651106616272	-3.2174313598537405	0	Transcript
ENSG00000118596.11	ENST00000552024.5	SLC16A7	-0.29497519858412896	-2.16246676517021	-2.4044219182220496	0.0166888944277024	0.256893895691466	-3.11534497672135	0	Transcript
ENSG00000008277.14	ENST00000398203.7	ADAM22	-0.30129860661877195	-0.13226206644155802	-2.40432641533775	0.0166931865484022	0.25692128344049303	-3.2360442068895	0	Transcript
ENSG00000101336.12	ENST00000518730.5	HCK	-0.713691545264879	-3.9442415472728802	-2.40410694690436	0.0167030536557946	0.256979662603586	-3.61849807064143	0	Transcript
ENSG00000144331.18	ENST00000495289.1	ZNF385B	-0.13533413282820198	-0.388807772638392	-2.40405731368211	0.0167052858344813	0.256979662603586	-3.2066048953937	0	Transcript
ENSG00000130226.16	ENST00000462622.5	DPP6	-0.116051497716126	-0.0404515250528749	-2.40398117516983	0.0167087105594075	0.256979662603586	-3.23978964807056	0	Transcript
ENSG00000256061.7	ENST00000321149.7	DYX1C1	0.692604643752062	-3.86370712955491	2.40393261018341	0.0167108953451302	0.256979662603586	-3.5308242451463103	0	Transcript
ENSG00000168490.13	ENST00000523252.1	PHYHIP	-0.418756853416219	-0.346068590261874	-2.4038642317683903	0.0167139719014956	0.256979662603586	-3.22944968478825	0	Transcript
ENSG00000014257.15	ENST00000336375.9	ACPP	-0.20136133836533698	-0.397132519009013	-2.40382413119212	0.0167157763827095	0.256979662603586	-3.19715031922705	0	Transcript
ENSG00000196724.12	ENST00000616958.1	ZNF418	0.1514224426356	2.3041368524677	2.40377584001423	0.0167179496598012	0.256979662603586	-3.53765916753142	0	Transcript
ENSG00000136048.13	ENST00000258534.12	DRAM1	0.0618336498672019	1.91905790494499	2.40371345072455	0.0167207577715223	0.256979662603586	-3.4803474237895604	0	Transcript
ENSG00000120860.10	ENST00000240079.10	CCDC53	0.071335043022224	3.12455907768908	2.4036098671954798	0.0167254209342836	0.256979662603586	-3.6678542990986602	0	Transcript
ENSG00000105248.15	ENST00000262962.11	CCDC94	-0.0544754934346227	2.85272669149419	-2.40351542145686	0.0167296737276594	0.256979662603586	-3.61547912610515	0	Transcript
ENSG00000130787.13	ENST00000535831.5	HIP1R	-0.0777083425951916	3.06473119126742	-2.40349502367092	0.0167305923439054	0.256979662603586	-3.6467767881728	0	Transcript
ENSG00000233615.1	ENST00000458678.1	HNRNPA1P42	-0.14325914846717902	-1.2909232846616499	-2.40344795700973	0.0167327121651791	0.256979662603586	-3.1216726225305402	0	Transcript
ENSG00000250197.1	ENST00000513870.1	HMGN1P15	-0.17999204208081498	-2.32334834199043	-2.4034266877591004	0.0167336701822654	0.256979662603586	-3.12519043039242	0	Transcript
ENSG00000235597.1	ENST00000414442.1	LINC01102	-0.188228299590796	-2.18450225482404	-2.40338560049181	0.0167355209863675	0.256979662603586	-3.11579487423563	0	Transcript
ENSG00000068137.14	ENST00000591490.5	PLEKHH3	0.0732845395935327	1.4608704077693	2.4033173732742004	0.0167385947267396	0.256979662603586	-3.4205016415878498	0	Transcript
ENSG00000134352.19	ENST00000502326.7	IL6ST	-0.0836200713815288	5.48651061922733	-2.40328289035233	0.0167401484243554	0.256979662603586	-4.01045746768668	0	Transcript
ENSG00000196663.15	ENST00000561228.1	TECPR2	0.310388122066084	-0.5970874475303629	2.4032598931302402	0.0167411846812571	0.256979662603586	-3.1886975338480497	0	Transcript
ENSG00000183960.8	ENST00000328405.6	KCNH8	-0.07925252278991701	3.77122875661102	-2.40323687075649	0.0167422221281334	0.256979662603586	-3.7518774032583906	0	Transcript
ENSG00000022976.15	ENST00000420933.2	ZNF839	-0.11546955522155199	-0.48368461511769506	-2.4030540835208503	0.0167504609985303	0.25705053444684806	-3.1911902619153194	0	Transcript
ENSG00000103174.11	ENST00000561580.5	NAGPA	-0.0759111745110706	0.506295848960097	-2.40302288122786	0.0167518677538301	0.25705053444684806	-3.3019800315305	0	Transcript
ENSG00000280229.1	ENST00000623641.1	RP11-470C13.4	-0.134807435979517	-0.517935748512434	-2.40282994041548	0.0167605688030861	0.257097741626161	-3.1947299158719504	0	Transcript
ENSG00000248538.6	ENST00000512942.6	RP11-10A14.5	-0.374025331384445	-2.7491457941812794	-2.40280822461072	0.0167615483698237	0.257097741626161	-3.20276254152372	0	Transcript
ENSG00000178338.10	ENST00000322434.7	ZNF354B	0.0467535933180584	3.25310275700652	2.40275390193275	0.0167639990037561	0.257097741626161	-3.67609051541986	0	Transcript
ENSG00000006740.16	ENST00000584974.1	ARHGAP44	-0.0561208745617934	1.94177455534105	-2.40270906869461	0.0167660217828486	0.257097741626161	-3.48692635179789	0	Transcript
ENSG00000177182.10	ENST00000519846.5	CLVS1	0.142379095501028	2.30925099205731	2.4025919672122598	0.0167713061642638	0.257097741626161	-3.56869119871471	0	Transcript
ENSG00000136527.17	ENST00000382191.4	TRA2B	-0.120575402935545	1.67417927440076	-2.4025459224484598	0.0167733844059303	0.257097741626161	-3.46003744378125	0	Transcript
ENSG00000164074.14	ENST00000473040.6	ABHD18	0.0737081182536756	1.84307090002725	2.4024666717928396	0.0167769619352302	0.257097741626161	-3.4724069630393304	0	Transcript
ENSG00000125780.11	ENST00000381458.5	TGM3	0.34691657513266	-2.25221488346961	2.40243196225212	0.0167785290034355	0.257097741626161	-3.11595302441674	0	Transcript
ENSG00000149743.13	ENST00000317459.10	TRPT1	-0.145444584159406	0.9911198739504151	-2.4022751656228	0.0167856096740444	0.257097741626161	-3.36164969964381	0	Transcript
ENSG00000100897.17	ENST00000558624.1	DCAF11	-0.17587144587512601	-0.565968691504531	-2.40225582776902	0.0167864831212379	0.257097741626161	-3.18173470918872	0	Transcript
ENSG00000168404.12	ENST00000573267.1	MLKL	-0.35385293019458003	-2.06273831342504	-2.4021996094544	0.0167890226031072	0.257097741626161	-3.11144702066611	0	Transcript
ENSG00000154493.17	ENST00000488181.1	C10orf90	-0.0718702863490069	3.05968345966129	-2.40219255148464	0.0167893414481547	0.257097741626161	-3.6488206018292404	0	Transcript
ENSG00000136238.17	ENST00000488373.5	RAC1	-0.243768850145827	-0.8050058028375501	-2.4021172058189104	0.0167927455347195	0.257097741626161	-3.15788086536682	0	Transcript
ENSG00000123106.10	ENST00000543809.5	CCDC91	-0.0893492426912417	2.86050907327524	-2.40206932552929	0.0167949090628676	0.257097741626161	-3.61293120203687	0	Transcript
ENSG00000100605.16	ENST00000555495.5	ITPK1	-0.082413881815365	4.87043859518991	-2.40206039801165	0.0167953124906039	0.257097741626161	-3.9159240999765896	0	Transcript
ENSG00000116171.16	ENST00000533119.1	SCP2	0.478805558221195	-3.12893243255766	2.40202766819806	0.0167967915990616	0.257097741626161	-3.2498512491259106	0	Transcript
ENSG00000183166.10	ENST00000405452.3	CALN1	0.1190738601908	6.18446422066913	2.4020077266337796	0.0167976928439936	0.257097741626161	-4.1452990336109	0	Transcript
ENSG00000104381.12	ENST00000522568.1	GDAP1	-0.0843509961686001	2.26136272527772	-2.40194863524904	0.016800363687732002	0.257100132285197	-3.53187872642967	0	Transcript
ENSG00000163110.14	ENST00000514830.5	PDLIM5	0.22775548327774	-1.8628541512522099	2.40141138932929	0.0168246635904346	0.257433467547086	-3.10305991250292	0	Transcript
ENSG00000196235.13	ENST00000598725.5	SUPT5H	0.8292313688160171	-3.3730303228648997	2.4013253987730496	0.0168285558610493	0.25745449345945604	-3.1779238691814	0	Transcript
ENSG00000171914.15	ENST00000306829.11	TLN2	-0.6648765932244649	-3.7449218800531203	-2.40106665754177	0.0168402722933787	0.257595194426591	-3.4918595078801697	0	Transcript
ENSG00000175183.9	ENST00000311083.9	CSRP2	0.147908289385793	3.0495932758219504	2.4008745206161803	0.0168489773717181	0.257622050592428	-3.6587109355802	0	Transcript
ENSG00000147145.12	ENST00000614823.4	LPAR4	0.48392893807342297	-2.9746517816038103	2.40086548242745	0.0168493869593205	0.257622050592428	-3.20902353822348	0	Transcript
ENSG00000143258.15	ENST00000487163.5	USP21	-0.0922409747367189	0.8070115946756071	-2.40086106227896	0.0168495872723425	0.257622050592428	-3.3387418380844904	0	Transcript
ENSG00000186417.13	ENST00000335449.10	GLDN	-0.19301101694870001	3.4189737065493704	-2.40079422239456	0.0168526165891471	0.25762984041432196	-3.7157455958716805	0	Transcript
ENSG00000105835.11	ENST00000486949.5	NAMPT	-0.212858602780384	0.11628363534361802	-2.40053772674533	0.0168642459389662	0.25774306548644504	-3.26138898839071	0	Transcript
ENSG00000123933.15	ENST00000337190.6	MXD4	-0.0548701469765395	4.543408887376059	-2.40051966805493	0.0168650649749545	0.25774306548644504	-3.8699844066440803	0	Transcript
ENSG00000184007.18	ENST00000457805.6	PTP4A2	-0.0953361697130392	3.0684193944053297	-2.40037790518873	0.0168714957226668	0.257802808874783	-3.6506662286892	0	Transcript
ENSG00000164081.12	ENST00000341333.9	TEX264	-0.0562889247058897	3.55301560373842	-2.40016302341431	0.0168812474625557	0.25788641504842796	-3.73096823195556	0	Transcript
ENSG00000132563.15	ENST00000378339.6	REEP2	0.10168700593740199	4.9624866975977495	2.40010529716743	0.0168838680347464	0.25788641504842796	-3.94728284359908	0	Transcript
ENSG00000104164.10	ENST00000565409.5	BLOC1S6	0.255324727893431	-1.5580561026759299	2.40002766402029	0.0168873928767096	0.25788641504842796	-3.1134682319969906	0	Transcript
ENSG00000112893.9	ENST00000261483.4	MAN2A1	-0.0712719552995247	7.35650199274698	-2.39999691001421	0.0168887894056009	0.25788641504842796	-4.31597761358109	0	Transcript
ENSG00000182134.15	ENST00000368822.5	TDRKH	0.432476014365817	-1.7381706008212199	2.39997952520761	0.0168895788887459	0.25788641504842796	-3.10813977943216	0	Transcript
ENSG00000115155.16	ENST00000403946.7	OTOF	-0.30266161052029106	3.4516367959587204	-2.3998378942659704	0.0168960118800304	0.25794611775812903	-3.7144062427535802	0	Transcript
ENSG00000196455.7	ENST00000508273.5	PIK3R4	0.276744727669838	-0.566652198962604	2.39972970634728	0.0169009273168935	0.257958895347567	-3.2151621913319905	0	Transcript
ENSG00000144061.12	ENST00000418527.1	NPHP1	0.174287686941398	-1.45294020995258	2.39970841253094	0.0169018949338656	0.257958895347567	-3.11792288613079	0	Transcript
ENSG00000107263.18	ENST00000372190.7	RAPGEF1	0.085840032310606	5.875479051350111	2.39960829468827	0.0169064450650891	0.257989828343251	-4.0823419220517705	0	Transcript
ENSG00000101346.12	ENST00000465791.1	POFUT1	0.237069363977807	-1.7969970707003	2.3993857485367798	0.01691656315488	0.258105705643649	-3.1080668888866003	0	Transcript
ENSG00000143643.12	ENST00000366661.8	TTC13	0.0475198261891867	3.6847016785022206	2.39914097641406	0.0169276979131838	0.25823705794417	-3.7527492354798104	0	Transcript
ENSG00000141040.14	ENST00000395825.3	ZNF287	0.0403873979410529	3.8302220982780404	2.3989451714232404	0.0169366097908723	0.258334465407814	-3.7766593299806406	0	Transcript
ENSG00000101180.15	ENST00000340177.9	HRH3	0.121105433209562	4.90757881982106	2.3987125320463596	0.0169472035245062	0.258457493369487	-3.9393554859727598	0	Transcript
ENSG00000134287.9	ENST00000541959.5	ARF3	-0.39789300620404	2.21597563428594	-2.39863900402532	0.0169505529949933	0.25847002069516894	-3.57269638297732	0	Transcript
ENSG00000116288.12	ENST00000469225.1	PARK7	0.282802102736755	-1.9123567933585501	2.3985550899839603	0.0169543762994503	0.258489768450954	-3.10890160780056	0	Transcript
ENSG00000105323.16	ENST00000595196.5	HNRNPUL1	-0.17137367486464097	2.10981402222758	-2.39849941566265	0.0169569133607478	0.258489902924738	-3.51667562668554	0	Transcript
ENSG00000183091.19	ENST00000484968.1	NEB	-0.22852496922630103	-1.67855765083985	-2.39841387411488	0.0169608121140142	0.25851079179322	-3.1132027257918797	0	Transcript
ENSG00000099904.15	ENST00000472497.1	ZDHHC8	-0.08246184786090201	1.825543200679	-2.39831928723036	0.0169651240489047	0.25853797106633897	-3.47511852704839	0	Transcript
ENSG00000157680.15	ENST00000470895.5	DGKI	0.12817896485219302	-0.469538813930451	2.3982510926262997	0.016968233437403998	0.258546818908141	-3.2052163077878397	0	Transcript
ENSG00000196876.14	ENST00000548086.1	SCN8A	0.2020707760868	-1.83783570644955	2.39815906398666	0.0169724303542343	0.25856365148731103	-3.10961701607831	0	Transcript
ENSG00000138442.9	ENST00000478869.1	WDR12	0.10051204129604599	0.959889254924557	2.39811596725915	0.0169743960718579	0.25856365148731103	-3.3771395231795096	0	Transcript
ENSG00000135365.15	ENST00000533757.5	PHF21A	-0.0674097148806634	3.4840249002593	-2.39747270082443	0.0170037604387214	0.258972362731314	-3.72003490629192	0	Transcript
ENSG00000267366.1	ENST00000589045.1	RP11-53B2.5	0.0939440235891258	0.38758702977720594	2.39733042148182	0.017010261367052	0.25903278707607397	-3.30997199282707	0	Transcript
ENSG00000145335.15	ENST00000420646.6	SNCA	0.645632045088723	-0.993381138218427	2.39726046894456	0.0170134583924436	0.259042888980168	-3.1705050594387503	0	Transcript
ENSG00000168116.13	ENST00000545356.5	KIAA1586	0.10187404804218	2.68121793827398	2.3969310747455097	0.0170285197396609	0.259233604333334	-3.60906973530461	0	Transcript
ENSG00000077942.18	ENST00000262722.11	FBLN1	0.125846973534743	2.04040635246079	2.39668109587162	0.0170399577089764	0.259368051697403	-3.52268397393927	0	Transcript
ENSG00000167081.16	ENST00000342287.9	PBX3	0.23125439635055398	2.13352813631688	2.3965740032406098	0.0170448598826293	0.259368051697403	-3.5603414390702004	0	Transcript
ENSG00000109458.8	ENST00000505913.5	GAB1	-0.0621229810085121	5.0343663770073395	-2.3965717770553	0.0170449617996191	0.259368051697403	-3.9553293158547205	0	Transcript
ENSG00000212384.1	ENST00000391082.1	SNORD113-2	0.16166430613182098	-1.4306570726155299	2.39646306365089	0.0170499394613129	0.25937846501519896	-3.13079444393192	0	Transcript
ENSG00000137857.17	ENST00000558744.1	DUOX1	-0.12608879417452498	-0.734522659085338	-2.39644601905515	0.0170507199985051	0.25937846501519896	-3.1822099674083	0	Transcript
ENSG00000110075.14	ENST00000265636.9	PPP6R3	-0.611909127739125	-1.25606729689726	-2.3962456945538197	0.0170598959826584	0.259479444386043	-3.17052554873236	0	Transcript
ENSG00000128739.21	ENST00000553597.5	SNRPN	0.0877162698662725	1.56773754327672	2.39600095946537	0.0170711121242614	0.259611419707959	-3.45323871742398	0	Transcript
ENSG00000205060.10	ENST00000378509.8	SLC35B4	0.0321772124969038	5.59386168016606	2.39592647702119	0.0170745269232953	0.259624733367733	-4.04972268346093	0	Transcript
ENSG00000171462.14	ENST00000430324.5	DLK2	-0.22041633456211498	-0.363137859629976	-2.3956866089070097	0.0170855282543968	0.25975338204576703	-3.22591248476713	0	Transcript
ENSG00000272807.1	ENST00000608095.1	RP11-260M2.1	-0.0781148145940233	0.621726520911119	-2.39557338632677	0.0170907232732471	0.25979373151651103	-3.3326146301305095	0	Transcript
ENSG00000147394.18	ENST00000454925.1	ZNF185	0.137873851122116	1.5890750775168798	2.39543856990164	0.0170969109025489	0.259847456981471	-3.4636888708376903	0	Transcript
ENSG00000167216.16	ENST00000245121.9	KATNAL2	0.0739459676837912	1.72705293891862	2.39535164741883	0.0171009014041426	0.259847456981471	-3.47050959068753	0	Transcript
ENSG00000113460.12	ENST00000515798.5	BRIX1	-0.15216030479573098	-0.743015069615068	-2.39528997136302	0.0171037333717164	0.259847456981471	-3.1816511672866805	0	Transcript
ENSG00000041982.15	ENST00000537320.5	TNC	-0.662528388674647	-1.06722091946404	-2.39527493797967	0.0171044237193034	0.259847456981471	-3.19279924456591	0	Transcript
ENSG00000130024.14	ENST00000612128.1	PHF10	-0.0436138973516752	5.92212431940821	-2.39504802495044	0.0171148467680891	0.25993683245159904	-4.09360457011955	0	Transcript
ENSG00000283196.1	ENST00000636560.1	RP4-614C10.2	0.35812052202896605	-1.76123279624695	2.39503616639511	0.017115391634121	0.25993683245159904	-3.1179749111159	0	Transcript
ENSG00000100201.19	ENST00000497196.5	DDX17	0.0807957858727415	2.03554456331549	2.3947038899584103	0.0171306649810738	0.26011729361374	-3.52253838195656	0	Transcript
ENSG00000101940.17	ENST00000492873.1	WDR13	0.495847167938378	-2.2822623835134	2.39466698009562	0.0171323623125255	0.26011729361374	-3.1290556026629	0	Transcript
ENSG00000170037.13	ENST00000563694.5	CNTROB	0.0773305224382048	2.7016223920734195	2.39458249949738	0.0171362477823084	0.260137655458203	-3.6171082585674603	0	Transcript
ENSG00000103269.13	ENST00000352681.7	RHBDL1	-0.18436279569518801	0.43137433519737495	-2.3943275388031204	0.017147978756184	0.260160791183639	-3.3151453152077	0	Transcript
ENSG00000149925.17	ENST00000563060.6	ALDOA	-0.0485911212500254	7.596032259941761	-2.3942880118631003	0.0171497980599094	0.260160791183639	-4.38672012548217	0	Transcript
ENSG00000156976.15	ENST00000323963.9	EIF4A2	0.0497104621491895	7.95810401315414	2.3942419318261403	0.0171519191972059	0.260160791183639	-4.46267169060724	0	Transcript
ENSG00000172264.16	ENST00000464883.5	MACROD2	-0.06375315120906899	1.5249439845003998	-2.3942246242516	0.0171527159520502	0.260160791183639	-3.4530748272251	0	Transcript
ENSG00000156860.15	ENST00000356166.10	FBRS	-0.0599374442728794	3.2221313511150895	-2.3941884560913	0.0171543810599165	0.260160791183639	-3.68982710986397	0	Transcript
ENSG00000106628.10	ENST00000489883.1	POLD2	-0.18567518500583702	-1.1977038500883401	-2.39416763705071	0.0171553395903789	0.260160791183639	-3.1412184962615	0	Transcript
ENSG00000110076.18	ENST00000486057.1	NRXN2	0.132838022046612	0.5540398097518321	2.39416233073504	0.0171555839062616	0.260160791183639	-3.33392953592494	0	Transcript
ENSG00000101608.12	ENST00000536605.1	MYL12A	-0.600838191677628	-3.86816131113311	-2.39396607203132	0.0171646222950106	0.26021074238402697	-3.23997418979018	0	Transcript
ENSG00000101608.12	ENST00000580887.5	MYL12A	-0.600838191677628	-3.86816131113311	-2.39396607203132	0.0171646222950106	0.26021074238402697	-3.23997418979018	0	Transcript
ENSG00000129682.14	ENST00000315930.10	FGF13	0.0499166372012366	7.195179778246139	2.39389500243052	0.0171678963290047	0.26021074238402697	-4.31532412806486	0	Transcript
ENSG00000274944.4	ENST00000454994.3	RP5-864K19.6	-0.127028562649047	0.30909123994758797	-2.3938697869149	0.0171690580894421	0.26021074238402697	-3.29813221367015	0	Transcript
ENSG00000269997.1	ENST00000602988.1	RP11-214K3.21	0.0753676766666434	0.978705378985469	2.3937262559763397	0.0171756723434409	0.26027240493044895	-3.38413051104429	0	Transcript
ENSG00000162032.15	ENST00000567868.5	SPSB3	-0.45700910211224	-0.433953381015273	-2.39354822054314	0.0171838797667366	0.260315283751684	-3.21194370547296	0	Transcript
ENSG00000270615.1	ENST00000603525.1	SGO1P1	0.0864422000592483	0.8671623372269691	2.39353009627114	0.0171847154883389	0.260315283751684	-3.3743191587939703	0	Transcript
ENSG00000198862.13	ENST00000361371.9	LTN1	-0.036561256293518994	5.8471054538900304	-2.3934991992880295	0.017186140250231	0.260315283751684	-4.09081750744388	0	Transcript
ENSG00000173660.11	ENST00000496387.5	UQCRH	-0.0541376350528576	2.7489963195361096	-2.39337847807158	0.0171917081015402	0.260351775946941	-3.62837383643106	0	Transcript
ENSG00000259250.1	ENST00000560594.1	RP11-50C13.1	0.12730229809876098	-0.877055861734106	2.39333654729911	0.0171936423860657	0.260351775946941	-3.1793758971881902	0	Transcript
ENSG00000051620.10	ENST00000607197.5	HEBP2	0.0610526808787514	3.11079692480513	2.39326927519541	0.0171967460775344	0.26036021260376	-3.67592113352592	0	Transcript
ENSG00000144227.4	ENST00000272641.3	NXPH2	-0.129725468462707	-0.9077148676102221	-2.3929460834364598	0.0172116638569816	0.26054748658597304	-3.1811317852652596	0	Transcript
ENSG00000138430.15	ENST00000344357.9	OLA1	0.0495964072736295	4.72140373212901	2.39272637158448	0.0172218117514512	0.260662510034066	-3.9343637613454105	0	Transcript
ENSG00000197444.9	ENST00000432695.2	OGDHL	-0.9267857302946619	-3.65989131454228	-2.39224482493097	0.0172440715179874	0.260899870890031	-3.43049708241103	0	Transcript
ENSG00000103091.14	ENST00000569421.2	WDR59	-0.0823548970936094	0.199726175056227	-2.3922353604213398	0.0172445092740855	0.260899870890031	-3.2907724454478697	0	Transcript
ENSG00000080224.17	ENST00000502694.1	EPHA6	-0.27301442002885	-1.4419217733339	-2.3922215193324505	0.0172451494750133	0.260899870890031	-3.1290830527040296	0	Transcript
ENSG00000231119.2	ENST00000413818.2	RP4-569M23.2	0.0939774937464577	1.20516504001599	2.3921566364858298	0.0172481508227607	0.26090667084922003	-3.41392109480179	0	Transcript
ENSG00000048162.20	ENST00000503849.5	NOP16	0.413830204663758	-3.07400046895631	2.3920210485531004	0.0172544243283176	0.26096295824726606	-3.25901118097358	0	Transcript
ENSG00000197774.12	ENST00000570069.5	EME2	-0.0878916666082268	2.6009334570465	-2.39196005267535	0.0172572471962419	0.260967047861407	-3.60153070530864	0	Transcript
ENSG00000100605.16	ENST00000553452.5	ITPK1	-0.13606431937744398	1.91179818094338	-2.3918130184433597	0.0172640535611007	0.261000365628396	-3.5017749607941098	0	Transcript
ENSG00000197971.14	ENST00000482445.5	MBP	-0.10279426320242402	2.34050133778038	-2.39180216596935	0.0172645560268859	0.261000365628396	-3.5741199810110302	0	Transcript
ENSG00000150753.11	ENST00000503026.5	CCT5	-0.0437147945832981	5.43596349399688	-2.3917098744587597	0.0172688296123309	0.261026376167109	-4.03579386722272	0	Transcript
ENSG00000225110.2	ENST00000436629.2	LL0XNC01-16G2.1	0.162722732188065	-0.21732767434835798	2.39160109779411	0.0172738677437142	0.261060360269425	-3.25631755063969	0	Transcript
ENSG00000273035.1	ENST00000609671.1	RP11-449G16.1	-0.11764894150186501	-0.7143012222949929	-2.39155108301104	0.017276184677213	0.261060360269425	-3.1920157296283995	0	Transcript
ENSG00000177058.11	ENST00000502247.1	SLC38A9	0.19029932042937	-1.9987998810751701	2.39142539618654	0.0172820083240781	0.261109769921985	-3.12342234749507	0	Transcript
ENSG00000188352.12	ENST00000603044.5	FOCAD	-0.4559796102065471	-2.8639747042060604	-2.3913369747233997	0.0172861063317134	0.261113405960118	-3.23506006791525	0	Transcript
ENSG00000166579.15	ENST00000584866.1	NDEL1	-0.572255075635427	-3.45422482056984	-2.3913099977727	0.0172873567839129	0.261113405960118	-3.45110907279593	0	Transcript
ENSG00000111203.11	ENST00000228799.6	ITFG2	-0.0564428805661182	2.92765657160917	-2.3910415342294704	0.0172998051124556	0.261253253834234	-3.6556193391755896	0	Transcript
ENSG00000263432.2	ENST00000577215.2	RN7SL689P	0.15224957079934098	-1.8099056723976699	2.39097798091408	0.0173027531577685	0.261253253834234	-3.1234105556062697	0	Transcript
ENSG00000235910.1	ENST00000444200.1	APOA1-AS	0.0834710480759547	0.5922341598998621	2.3909450390819	0.017304281403404	0.261253253834234	-3.3459654503332503	0	Transcript
ENSG00000132563.15	ENST00000510467.5	REEP2	0.26168831113498603	-1.9183741062938502	2.3908520154086097	0.0173085976224557	0.261279836042742	-3.12354833578496	0	Transcript
ENSG00000135414.9	ENST00000546799.1	GDF11	-0.4031189443744361	-0.9022216524836741	-2.3905665968703795	0.0173218467164294	0.26144123562657995	-3.18819063733509	0	Transcript
ENSG00000145555.14	ENST00000513610.5	MYO10	-0.10497555185561	5.967146414463411	-2.390473626589	0.0173261643134382	0.261467803036197	-4.11362014279449	0	Transcript
ENSG00000169398.19	ENST00000520917.1	PTK2	-0.12005485112179101	0.49914841513295	-2.39033225331617	0.017332731591258	0.26152830735268695	-3.3223260973598903	0	Transcript
ENSG00000182168.14	ENST00000513796.5	UNC5C	-0.16727553928353	1.83018808289375	-2.39021747129438	0.017338065225580002	0.26153595955290304	-3.4968777159477504	0	Transcript
ENSG00000041982.15	ENST00000341037.8	TNC	-0.785459531786755	-2.10991761045717	-2.3901578593315698	0.0173408358149784	0.26153595955290304	-3.1265467333292802	0	Transcript
ENSG00000107872.12	ENST00000432590.5	FBXL15	-0.102414179459945	1.17965302144172	-2.3901562021537597	0.0173409128413173	0.26153595955290304	-3.42103468128164	0	Transcript
ENSG00000254495.1	ENST00000324630.5	AP000487.4	-0.138453521513096	-1.3715804441796398	-2.38981337638335	0.017356854010106004	0.26173777446124696	-3.1395647789594	0	Transcript
ENSG00000141068.13	ENST00000398988.7	KSR1	0.0459988689138833	4.54244830661407	2.38967807522046	0.0173631489738604	0.26179210782493395	-3.898197009985	0	Transcript
ENSG00000081985.10	ENST00000371000.5	IL12RB2	0.36381628399136795	-2.27664867769788	2.38959866417808	0.0173668445539663	0.26179210782493395	-3.13323678104764	0	Transcript
ENSG00000167258.13	ENST00000581963.1	CDK12	-0.176929732350389	-2.00324918239446	-2.38957085924425	0.0173681386858162	0.26179210782493395	-3.12947298057545	0	Transcript
ENSG00000122126.15	ENST00000463271.1	OCRL	-0.235494091100362	-2.05424640661704	-2.3893806561721602	0.0173769936312982	0.26188047514394897	-3.13076522146871	0	Transcript
ENSG00000224916.8	ENST00000585685.5	APOC4-APOC2	-0.279191482380791	-2.11955664590937	-2.3893188887573302	0.0173798700816596	0.26188047514394897	-3.14007238256183	0	Transcript
ENSG00000167487.11	ENST00000300976.8	KLHL26	-0.0466858421771062	4.00946299990717	-2.3892669055683298	0.0173822912147045	0.26188047514394897	-3.8209835688164504	0	Transcript
ENSG00000236279.6	ENST00000520413.1	CLEC2L	0.152416348692091	-0.32935397717084003	2.38916839690881	0.0173868801004648	0.26188047514394897	-3.24980318600779	0	Transcript
ENSG00000075415.12	ENST00000547444.1	SLC25A3	-0.13664536648081302	-0.918835106347808	-2.38916156035408	0.0173871986112184	0.26188047514394897	-3.17793984748286	0	Transcript
ENSG00000150459.12	ENST00000607003.5	SAP18	0.7883835944779221	-1.37430028951352	2.38907094987291	0.0173914205814174	0.26188047514394897	-3.2140223445811498	0	Transcript
ENSG00000171174.13	ENST00000302188.7	RBKS	-0.161796232769578	0.539312340775038	-2.38905999489721	0.0173919310866229	0.26188047514394897	-3.3350888419185196	0	Transcript
ENSG00000118971.7	ENST00000536795.1	CCND2	-0.170947212555675	-0.8349918313638199	-2.38886744734739	0.0174009060152542	0.261977033118186	-3.1880407960186403	0	Transcript
ENSG00000197724.10	ENST00000359246.8	PHF2	-0.0324590818545412	5.18419709984585	-2.38879707602225	0.0174041871450594	0.261987853047411	-3.9948751411935	0	Transcript
ENSG00000249509.1	ENST00000504009.1	RP11-402J6.1	-0.149465662525328	-1.73443888887895	-2.38863742472945	0.017411633057856996	0.26204676031946694	-3.1285772388483	0	Transcript
ENSG00000160055.19	ENST00000491434.5	TMEM234	-0.484983240920325	-2.18006317336852	-2.38860326700545	0.0174132264904535	0.26204676031946694	-3.13878404270321	0	Transcript
ENSG00000126214.21	ENST00000634686.1	KLC1	0.6406281168594251	-1.05628704395878	2.38853878185548	0.0174162350250458	0.26205346360496	-3.1773984726516495	0	Transcript
ENSG00000137171.14	ENST00000259708.7	KLC4	0.47744772495985605	-0.606318091177655	2.38847479136041	0.0174192209340366	0.26205982453161103	-3.2270301076717205	0	Transcript
ENSG00000110881.11	ENST00000551199.1	ASIC1	-0.117864021818621	0.34388523491536893	-2.3883174979451	0.0174265624368737	0.26213170076628	-3.31494010582866	0	Transcript
ENSG00000182534.13	ENST00000375036.6	MXRA7	-0.0617065515859833	5.544841932081571	-2.3882281488559	0.0174307339236283	0.26214130735306895	-4.0536348018178705	0	Transcript
ENSG00000130643.8	ENST00000252939.8	CALY	0.0689936711362885	4.36994456101304	2.38819398900962	0.0174323289941757	0.26214130735306895	-3.8948765874579196	0	Transcript
ENSG00000108309.12	ENST00000612735.1	RUNDC3A	-0.44582350420044603	0.9498896805345309	-2.38807937707278	0.0174376816587117	0.26216816727195497	-3.42132579143669	0	Transcript
ENSG00000160584.15	ENST00000415541.5	SIK3	-0.0799646972424076	3.59167782755984	-2.38804593827563	0.0174392436069343	0.26216816727195497	-3.76053361664367	0	Transcript
ENSG00000143799.12	ENST00000366794.9	PARP1	-0.0374772370510296	6.97640237812345	-2.3875780367112203	0.017461112520585	0.262458336550592	-4.2878135100931205	0	Transcript
ENSG00000119147.9	ENST00000479337.1	C2orf40	0.399647845013474	-1.6746601776274699	2.38744830405887	0.0174671802746967	0.262498442683058	-3.13743173497023	0	Transcript
ENSG00000033122.18	ENST00000609072.5	LRRC7	0.18759091686667898	0.36842081187186204	2.38741120806679	0.0174689156406483	0.262498442683058	-3.33243213201082	0	Transcript
ENSG00000175497.16	ENST00000488208.1	DPP10	-0.21508694421659302	-1.6483185897936001	-2.38720496746908	0.0174785664295067	0.262590678669659	-3.1333241781908603	0	Transcript
ENSG00000052841.14	ENST00000533072.1	TTC17	0.10896346300917	0.5799169200124991	2.38713691554948	0.0174817518696034	0.262590678669659	-3.35048445703333	0	Transcript
ENSG00000135297.15	ENST00000415954.6	MTO1	-0.455851254749719	-0.773552046217756	-2.38711540482398	0.0174827588707502	0.262590678669659	-3.21042010198107	0	Transcript
ENSG00000077092.18	ENST00000458646.1	RARB	0.39426525238521504	1.1519808012606298	2.3869224050006004	0.0174917962315651	0.26268782880603003	-3.45236583876248	0	Transcript
ENSG00000136715.17	ENST00000357702.9	SAP130	-0.08213721620541099	3.6838392654386496	-2.38685041826679	0.0174951681169734	0.262699880077467	-3.7763513125512302	0	Transcript
ENSG00000197016.11	ENST00000330619.12	ZNF470	-0.0968397458359034	3.96441638179309	-2.38664245651657	0.0175049123370754	0.262771673484599	-3.8186740035569704	0	Transcript
ENSG00000178425.13	ENST00000319550.8	NT5DC1	-0.0432270549172435	5.17307761836412	-2.3866175713063	0.0175060786742007	0.262771673484599	-4.00330805304488	0	Transcript
ENSG00000109689.14	ENST00000467011.5	STIM2	0.10343167145707101	2.9036682964166896	2.38653060922043	0.0175101550101912	0.262771673484599	-3.67157373074148	0	Transcript
ENSG00000145982.11	ENST00000274680.8	FARS2	0.0543811334873871	3.53063593754533	2.38651233096605	0.0175110119071449	0.262771673484599	-3.75866812324448	0	Transcript
ENSG00000164076.16	ENST00000478149.5	CAMKV	-0.19627559575062198	-0.9411133364944481	-2.3863307052170697	0.0175195286513024	0.262771673484599	-3.19136633253474	0	Transcript
ENSG00000166398.12	ENST00000588974.1	KIAA0355	-0.0635980247624936	1.57752359998999	-2.38620198134164	0.0175255669431189	0.262771673484599	-3.47376689735533	0	Transcript
ENSG00000162415.6	ENST00000359600.5	ZSWIM5	-0.035950134605103	4.13118981705826	-2.3861882553791003	0.017526210920612	0.262771673484599	-3.84503959979582	0	Transcript
ENSG00000174353.17	ENST00000436857.5	STAG3L3	0.38050807573727896	-2.0164675075646	2.3861339604639102	0.0175287584654926	0.262771673484599	-3.1354062279553396	0	Transcript
ENSG00000279191.1	ENST00000622940.1	RP11-803D5.1	-0.0903276793705053	0.5680470173820601	-2.3860984032137997	0.0175304270062736	0.262771673484599	-3.35185470261455	0	Transcript
ENSG00000076604.14	ENST00000394925.5	TRAF4	-0.455657216226554	-2.87117523497629	-2.38605125710611	0.0175326395752524	0.262771673484599	-3.2929697013301498	0	Transcript
ENSG00000038219.12	ENST00000505343.1	BOD1L1	0.141648214473984	-0.24823622755430702	2.38605073887936	0.0175326638970231	0.262771673484599	-3.25721295356579	0	Transcript
ENSG00000111641.11	ENST00000537442.5	NOP2	-0.838555313030622	-2.32635877276807	-2.38604625981663	0.0175328741126824	0.262771673484599	-3.14300418512192	0	Transcript
ENSG00000138688.15	ENST00000424425.5	KIAA1109	-0.0771205502039713	4.06854103549861	-2.3860059648039105	0.0175347653765501	0.262771673484599	-3.83684058799344	0	Transcript
ENSG00000024048.10	ENST00000372901.1	UBR2	0.0324404666078679	5.8723910946521	2.3859254378210197	0.0175385454833794	0.262771673484599	-4.11015218745454	0	Transcript
ENSG00000151718.15	ENST00000403733.7	WWC2	0.101192104654668	1.8971052317021297	2.38591280325423	0.0175391386417523	0.262771673484599	-3.5184726832754505	0	Transcript
ENSG00000179630.10	ENST00000325686.6	LACC1	-0.11247623328269803	4.329421004986	-2.3858530634100097	0.017541943503268	0.262771673484599	-3.8771194124859907	0	Transcript
ENSG00000108061.11	ENST00000265277.9	SHOC2	0.6424455652954859	-3.7508307946530404	2.38581690394906	0.0175436414276648	0.262771673484599	-3.5157994426358803	0	Transcript
ENSG00000149571.11	ENST00000525704.2	KIRREL3	-0.10987507397820599	2.2560738105541898	-2.3856652484141003	0.0175507642277216	0.26283985431470397	-3.56694825836259	0	Transcript
ENSG00000104885.17	ENST00000482433.1	DOT1L	-0.0817960616909165	0.7535530384989159	-2.38560253018274	0.0175537106565675	0.262845479091699	-3.36951957703642	0	Transcript
ENSG00000003436.14	ENST00000481132.5	TFPI	0.0305739317123129	4.8734129912975	2.38531260891558	0.0175673364759229	0.263010989696124	-3.9628507667731	0	Transcript
ENSG00000109084.13	ENST00000226230.7	TMEM97	0.10041287659126401	2.17156057403054	2.3848073276666697	0.0175911061093337	0.263260671844462	-3.5688219366780003	0	Transcript
ENSG00000082258.12	ENST00000452839.5	CCNT2	-0.30162879466765	0.6693176111428679	-2.3847639580583397	0.0175931476374715	0.263260671844462	-3.36123890891106	0	Transcript
ENSG00000128591.15	ENST00000346177.6	FLNC	-0.174270400870766	4.31082540039513	-2.3847424244078903	0.0175941613637842	0.263260671844462	-3.88436964805047	0	Transcript
ENSG00000225473.1	ENST00000426459.1	ATP13A4-AS1	0.164091093135929	-1.4610815107920399	2.38469230828649	0.0175965208484175	0.263260671844462	-3.14865145034244	0	Transcript
ENSG00000131269.15	ENST00000529949.5	ABCB7	-0.6393318086272309	-1.97996143729512	-2.3846845092977498	0.0175968880525919	0.263260671844462	-3.14401043430222	0	Transcript
ENSG00000158859.9	ENST00000367996.5	ADAMTS4	-0.104847073096033	5.3989092740362405	-2.3845199081967996	0.0176046396322204	0.26333810689654	-4.04331837012499	0	Transcript
ENSG00000204186.7	ENST00000374423.7	ZDBF2	0.0582501622457932	6.29512808900227	2.38419701676269	0.0176198543280376	0.26339243756540304	-4.19365592480049	0	Transcript
ENSG00000254556.1	ENST00000531549.1	AF131215.4	0.0821513528081789	1.08099671784772	2.3841950358484905	0.0176199477047343	0.26339243756540304	-3.42320970840304	0	Transcript
ENSG00000003756.16	ENST00000395174.6	RBM5	-0.280302850394411	-1.77536709273926	-2.3841577244589502	0.0176217065772189	0.26339243756540304	-3.1365263305058395	0	Transcript
ENSG00000069431.11	ENST00000636888.1	ABCC9	0.233655673399092	-1.7945449822275001	2.38415135749851	0.0176220067334851	0.26339243756540304	-3.1376299102156495	0	Transcript
ENSG00000156011.16	ENST00000327040.12	PSD3	0.065631676404012	8.53913188705563	2.38412890003203	0.0176230654769907	0.26339243756540304	-4.577881837872059	0	Transcript
ENSG00000235257.8	ENST00000420870.5	ITGA9-AS1	-0.226028648419265	-2.18792002549311	-2.3841148287087597	0.0176237288894369	0.26339243756540304	-3.1556124833119203	0	Transcript
ENSG00000173207.12	ENST00000308987.5	CKS1B	-0.0742356405573297	1.6152496192212	-2.38404018763742	0.0176272483158827	0.263406532456031	-3.48305691084	0	Transcript
ENSG00000145916.18	ENST00000313386.8	RMND5B	-0.232652738061989	1.2567129588063501	-2.3838813308851696	0.0176347406835414	0.263479982789121	-3.4659379321769	0	Transcript
ENSG00000157020.17	ENST00000397105.7	SEC13	-0.29547572631790897	-1.24463993312396	-2.38366192028686	0.0176450936396713	0.263568960950593	-3.1586998596832596	0	Transcript
ENSG00000137070.17	ENST00000555981.5	IL11RA	-0.31667894879921	-1.77743954541396	-2.3836458562260203	0.0176458518373922	0.263568960950593	-3.13762977595111	0	Transcript
ENSG00000278881.1	ENST00000623531.1	FP325331.1	0.12481615610032198	-0.853876265170701	2.3834902700465097	0.0176531967374528	0.263592984916873	-3.20239289062728	0	Transcript
ENSG00000134294.13	ENST00000548785.1	SLC38A2	-0.17282105591082403	-1.3151789459017902	-2.38345683837398	0.0176547753283283	0.263592984916873	-3.15315888378963	0	Transcript
ENSG00000120057.4	ENST00000266066.3	SFRP5	0.140273323981176	-0.803322666395398	2.38344795741668	0.0176551946940146	0.263592984916873	-3.2076926903675895	0	Transcript
ENSG00000177640.15	ENST00000435944.5	CASC2	0.0860978301812376	2.5944204121069396	2.38316995215121	0.017668326751185	0.263750532248198	-3.62913921807105	0	Transcript
ENSG00000050748.17	ENST00000347470.8	MAPK9	-0.464559397288228	-0.6647011671561209	-2.3829238492464904	0.0176799590172878	0.26388564815861704	-3.21030213900338	0	Transcript
ENSG00000225830.11	ENST00000447839.6	ERCC6	0.0634790769128371	2.3958874674279	2.3825679693102004	0.0176967919081949	0.26409833622620804	-3.60011780818346	0	Transcript
ENSG00000204642.13	ENST00000334668.8	HLA-F	-0.43343053769268103	-0.602202203255456	-2.38250284307216	0.017699873863217	0.264105779867071	-3.2708879701432	0	Transcript
ENSG00000156273.15	ENST00000399921.5	BACH1	-0.310266973837922	1.34325943155976	-2.38243869811652	0.0177029098428911	0.26411253542200896	-3.44658276462085	0	Transcript
ENSG00000106070.17	ENST00000401949.5	GRB10	-0.0900485074992671	2.1972446543282698	-2.3823415009933098	0.0177075110543354	0.264142637541042	-3.5631620905354904	0	Transcript
ENSG00000231625.4	ENST00000452153.4	CTD-2104P17.1	0.18293763756254003	-2.03374540365793	2.3821707637475096	0.0177155961271294	0.264184836037686	-3.14235829395124	0	Transcript
ENSG00000143498.17	ENST00000352967.8	TAF1A	-0.202142689758666	0.326521819286647	-2.3820735585534303	0.0177202006221843	0.264184836037686	-3.3274095887727797	0	Transcript
ENSG00000196338.12	ENST00000358741.3	NLGN3	-0.107779510794199	2.1414690137145502	-2.38196067569911	0.0177255490709455	0.264184836037686	-3.5629852796098196	0	Transcript
ENSG00000046653.14	ENST00000356942.9	GPM6B	-0.0627036262255952	6.39641378052361	-2.38191614817223	0.0177276591991218	0.264184836037686	-4.205615317255609	0	Transcript
ENSG00000051341.13	ENST00000621776.4	POLQ	0.43236521647859605	-0.380184833745616	2.3819159753770296	0.0177276673881955	0.264184836037686	-3.2744940431835894	0	Transcript
ENSG00000101190.12	ENST00000335351.7	TCFL5	-0.0855411187512395	4.52327320357994	-2.3819078433247203	0.0177280527844594	0.264184836037686	-3.91007216787976	0	Transcript
ENSG00000183337.16	ENST00000378444.8	BCOR	0.215519947932012	1.85385407366177	2.3818999359590296	0.0177284275393879	0.264184836037686	-3.5274519745618997	0	Transcript
ENSG00000133030.19	ENST00000395811.9	MPRIP	0.042445881008525	8.61502779212279	2.3818343884589197	0.0177315343099571	0.264192158595276	-4.59125068895832	0	Transcript
ENSG00000132872.11	ENST00000590752.5	SYT4	-0.46764977698238497	0.49195565647434103	-2.38178053959858	0.0177340869557162	0.264192158595276	-3.4061836730465496	0	Transcript
ENSG00000181222.15	ENST00000572844.1	POLR2A	-0.0745579344614451	3.35320925824654	-2.38154423032115	0.0177452927594013	0.264320582315553	-3.7430491928840093	0	Transcript
ENSG00000117600.12	ENST00000370184.1	PLPPR4	0.12337729265940599	4.81081521341237	2.38135103280315	0.0177544588286654	0.264405761996798	-3.9899437017478196	0	Transcript
ENSG00000115756.12	ENST00000622018.4	HPCAL1	0.265110907372714	1.7302626926067501	2.3813146899534603	0.0177561835454467	0.264405761996798	-3.5144294444705997	0	Transcript
ENSG00000158560.14	ENST00000324972.10	DYNC1I1	-0.475489096190861	-0.101917162337225	-2.3812222765709303	0.0177605698565309	0.26443256483203303	-3.27477520257474	0	Transcript
ENSG00000184185.9	ENST00000331718.5	KCNJ12	-0.548525967188929	-3.6391259439252104	-2.38111260902266	0.0177657763567289	0.26447156966923696	-3.4884810179639705	0	Transcript
ENSG00000159788.18	ENST00000338806.4	RGS12	0.122007905816475	2.53670470060268	2.38058276037736	0.0177909500040511	0.26480776231826897	-3.63406733490871	0	Transcript
ENSG00000169126.15	ENST00000305242.9	ARMC4	0.302734606873545	0.5903035349196329	2.38035778015704	0.0178016485312815	0.264926190208102	-3.37875472178006	0	Transcript
ENSG00000169020.9	ENST00000304312.4	ATP5I	-0.0386376251788445	5.58514331070284	-2.38025715839244	0.0178064352487644	0.264926190208102	-4.08437502733971	0	Transcript
ENSG00000135636.13	ENST00000410020.7	DYSF	-0.834587152110413	-2.3491098531519703	-2.3802520122097404	0.0178066800902777	0.264926190208102	-3.16493362172284	0	Transcript
ENSG00000080815.18	ENST00000560005.6	PSEN1	-0.328015291512388	-2.71190270083409	-2.38009852040683	0.0178139841786482	0.264949561506144	-3.2549713970729797	0	Transcript
ENSG00000106772.17	ENST00000428286.5	PRUNE2	-0.242987125523263	4.2119390613861505	-2.38004762287907	0.0178164067793677	0.264949561506144	-3.88099270207429	0	Transcript
ENSG00000172954.13	ENST00000466477.5	LCLAT1	0.31631108434112604	-1.9599403432389702	2.3800310843825696	0.0178171940346785	0.264949561506144	-3.1450589773071895	0	Transcript
ENSG00000214870.8	ENST00000420774.1	AC004540.5	0.20275205063376103	-2.0073953605991997	2.37997197046172	0.0178200081892772	0.264949561506144	-3.14599540977835	0	Transcript
ENSG00000010404.17	ENST00000466323.5	IDS	0.09793748676147	2.35188524015306	2.3799206243295603	0.0178224528708446	0.264949561506144	-3.5966154980810803	0	Transcript
ENSG00000167552.13	ENST00000552924.1	TUBA1A	-0.19712338881380398	-0.410150552779432	-2.3798923435882	0.0178237994937379	0.264949561506144	-3.24819369173678	0	Transcript
ENSG00000177981.10	ENST00000536071.5	ASB8	-0.434115930716864	-2.84551268728217	-2.37982380623981	0.0178270633566902	0.264959368181097	-3.2840147939377404	0	Transcript
ENSG00000067836.12	ENST00000592112.1	ROGDI	-0.18299501453972797	-2.12833550992291	-2.37972619283884	0.0178317127775211	0.264959368181097	-3.1559879411863703	0	Transcript
ENSG00000185046.18	ENST00000557083.1	ANKS1B	-0.132915618843699	-0.6184642599321429	-2.37971525621729	0.0178322337658486	0.264959368181097	-3.23167172373516	0	Transcript
ENSG00000127990.15	ENST00000265735.11	SGCE	-0.125607850159046	2.60907515839229	-2.3794416900606	0.0178452700065872	0.265114538033055	-3.6421569748382803	0	Transcript
ENSG00000132912.12	ENST00000446090.6	DCTN4	-0.194077727616251	1.1971103369427	-2.37931783276395	0.0178511749316912	0.265163733283603	-3.4617524963781	0	Transcript
ENSG00000088538.12	ENST00000266037.9	DOCK3	0.0318780626503079	7.30738728075063	2.37920545200938	0.0178565341972953	0.26520481011994	-4.37048335100671	0	Transcript
ENSG00000196961.12	ENST00000601356.1	AP2A1	-0.0927836248751986	0.198702585028968	-2.37909072607135	0.0178620067610618	0.26521314102676197	-3.31761651334682	0	Transcript
ENSG00000197818.11	ENST00000361573.2	SLC9A8	0.0654268120921604	3.91375692699992	2.37905957061473	0.0178634931681337	0.26521314102676197	-3.83378616202016	0	Transcript
ENSG00000138685.12	ENST00000264498.7	FGF2	0.11511998519166698	5.21945927007828	2.37903056456623	0.0178648771261168	0.26521314102676197	-4.032043433601181	0	Transcript
ENSG00000031003.10	ENST00000033079.7	FAM13B	0.0533594739411864	6.074383927583691	2.37890231936704	0.0178709971861389	0.26526547957433605	-4.16691204212382	0	Transcript
ENSG00000254553.1	ENST00000480336.1	RP1-27O5.3	-0.127418239113097	0.16296108579154997	-2.3787600454219304	0.0178777888776056	0.265327770741076	-3.3125761698277096	0	Transcript
ENSG00000124006.14	ENST00000404537.5	OBSL1	-0.635241389248303	-2.1483607887696103	-2.3785334880399702	0.0178886086704622	0.265449816992267	-3.15262672016004	0	Transcript
ENSG00000005483.20	ENST00000482560.6	KMT2E	-0.11870449417620299	2.13628832564148	-2.37844009793847	0.0178930704157763	0.26547749417782396	-3.56552068708916	0	Transcript
ENSG00000163485.15	ENST00000464019.1	ADORA1	-0.131106395235108	-0.29361477226163396	-2.37827818019591	0.0179008084134358	0.265553765670065	-3.26559403800761	0	Transcript
ENSG00000135862.5	ENST00000258341.4	LAMC1	0.0463690027807952	4.862700457792999	2.3781701533804904	0.0179059726176502	0.265562458534836	-3.9771392599202104	0	Transcript
ENSG00000064199.6	ENST00000227135.6	SPA17	0.102815189692534	1.67792827060545	2.37811347593497	0.01790868259776	0.265562458534836	-3.5149243024383394	0	Transcript
ENSG00000113645.14	ENST00000521089.5	WWC1	0.0602638572613312	4.8063380700950304	2.37810293498723	0.0179091866433006	0.265562458534836	-3.9678122771970803	0	Transcript
ENSG00000143543.14	ENST00000271843.8	JTB	0.0500826699510304	4.76120848230947	2.3780290942850297	0.0179127178973977	0.265574342881534	-3.96194198147662	0	Transcript
ENSG00000169621.9	ENST00000303795.8	APLF	0.0548960437207053	4.90498217648147	2.3779524258155	0.0179163850307418	0.265574342881534	-3.9807250368477796	0	Transcript
ENSG00000033170.16	ENST00000554765.1	FUT8	0.17361343876832802	-0.36027080666025696	2.37787213494976	0.0179202261349794	0.265574342881534	-3.2654083918951295	0	Transcript
ENSG00000111912.19	ENST00000417494.5	NCOA7	0.0782642431909063	2.6378209618062	2.3778689558193196	0.0179203782390597	0.265574342881534	-3.6533953339319503	0	Transcript
ENSG00000164199.15	ENST00000425867.2	ADGRV1	0.0877346809278245	5.8630997154474995	2.37768253662189	0.0179292993684434	0.265612319047235	-4.12983332897181	0	Transcript
ENSG00000260838.3	ENST00000564832.1	RP11-531A24.3	-0.0847782650996543	0.8115582728137359	-2.37765226799378	0.0179307482484916	0.265612319047235	-3.39397605418497	0	Transcript
ENSG00000244405.7	ENST00000489830.5	ETV5	-0.315513339948908	-2.39606307921772	-2.37764568108427	0.0179310635602631	0.265612319047235	-3.2048948345723796	0	Transcript
ENSG00000079215.13	ENST00000381918.3	SLC1A3	0.136578295897679	4.6344321897849	2.37755996338021	0.0179351672647945	0.265612319047235	-3.9468394304773504	0	Transcript
ENSG00000153253.15	ENST00000283254.11	SCN3A	0.0920746513326604	5.07154655787577	2.37754402690763	0.0179359303088009	0.265612319047235	-4.0158440028854105	0	Transcript
ENSG00000114859.15	ENST00000465231.1	CLCN2	-0.20974315669814603	-2.0880103867101596	-2.3773147415310096	0.0179469117357885	0.265716950679523	-3.15853038215809	0	Transcript
ENSG00000175198.15	ENST00000637358.1	PCCA	0.091234429408079	-0.0746889712700644	2.37728798514063	0.0179481935954537	0.265716950679523	-3.2952232680937006	0	Transcript
ENSG00000247796.2	ENST00000502171.2	CTD-2366F13.1	0.17967613033993401	0.663210500515055	2.3771360260309	0.0179554752624491	0.26576612670582606	-3.38262403932305	0	Transcript
ENSG00000142166.12	ENST00000270139.7	IFNAR1	0.0310155810105628	6.14878497512371	2.3771101790806	0.0179567140705182	0.26576612670582606	-4.17725643084095	0	Transcript
ENSG00000167792.11	ENST00000531250.1	NDUFV1	-0.234713483102717	-1.1871159909371	-2.3770133473534503	0.0179613557477405	0.265796348676327	-3.18045234993937	0	Transcript
ENSG00000100490.9	ENST00000530553.1	CDKL1	-0.14114927888390902	0.0519614651994276	-2.37685600450039	0.0179689003065939	0.265859321566459	-3.3084927173544	0	Transcript
ENSG00000157191.19	ENST00000486390.1	NECAP2	-0.124060639947874	-0.752570039416555	-2.37681614882928	0.0179708118205592	0.265859321566459	-3.21588308276263	0	Transcript
ENSG00000149269.9	ENST00000527535.5	PAK1	-0.48813232747623	-2.8579411526985896	-2.37673397001135	0.0179747537554225	0.265879166479767	-3.27567017567486	0	Transcript
ENSG00000119929.12	ENST00000370476.9	CUTC	-0.0521084713290731	3.19121829672905	-2.37667211749691	0.0179777211843612	0.265884593029115	-3.72918640865911	0	Transcript
ENSG00000143811.17	ENST00000478402.5	PYCR2	-0.0951346265925917	2.1943372197299498	-2.37618600681591	0.0180010577765015	0.266180101536955	-3.57749640562462	0	Transcript
ENSG00000121380.12	ENST00000586576.5	BCL2L14	-0.43021788325975896	-2.68317314251756	-2.3761474722601603	0.0180029088343037	0.266180101536955	-3.26343443369622	0	Transcript
ENSG00000118777.10	ENST00000505480.5	ABCG2	-0.18166636306644598	-0.4794835554478771	-2.37603453133796	0.0180083350636337	0.266204881648364	-3.2524962207049195	0	Transcript
ENSG00000273018.5	ENST00000610155.5	CTD-2303H24.2	0.0716246585501973	3.53615990561054	2.37600420734893	0.0180097922199678	0.266204881648364	-3.78507097530456	0	Transcript
ENSG00000137106.17	ENST00000494290.1	GRHPR	0.428981056789021	-2.2058902021182503	2.37582890356658	0.0180182181119085	0.26628442625641396	-3.15577321819103	0	Transcript
ENSG00000148498.15	ENST00000466092.1	PARD3	0.14341024454232298	0.588630877989893	2.3757814803762596	0.0180204980804238	0.26628442625641396	-3.37996951019123	0	Transcript
ENSG00000229240.8	ENST00000634224.1	LINC00710	-0.15914794004517802	-1.4135800540546	-2.37564636756272	0.0180269953012194	0.26628442625641396	-3.1701660907557003	0	Transcript
ENSG00000164466.12	ENST00000321442.9	SFXN1	0.0326193523343614	5.58989436641171	2.3756462051919502	0.0180270031104432	0.26628442625641396	-4.09373923082428	0	Transcript
ENSG00000130332.14	ENST00000252622.14	LSM7	-0.0771949254476127	2.07154234741724	-2.37562140084582	0.0180281961106298	0.26628442625641396	-3.57206746299487	0	Transcript
ENSG00000066855.15	ENST00000523158.5	MTFR1	0.11842560955346002	-0.5875009240499929	2.3754072512310698	0.0180384988276195	0.266355976134109	-3.2429236681816804	0	Transcript
ENSG00000177098.8	ENST00000529878.1	SCN4B	0.15739388376764302	0.148406334603673	2.37536663687768	0.0180404533641904	0.266355976134109	-3.33521834862044	0	Transcript
ENSG00000107518.16	ENST00000424738.1	ATRNL1	-0.144294305652068	0.46557563706975696	-2.3753582755645697	0.0180408557694927	0.266355976134109	-3.3516220214715897	0	Transcript
ENSG00000134250.18	ENST00000602566.5	NOTCH2	0.191863500919434	1.70722167756499	2.37528115168045	0.0180445678864344	0.266372316672962	-3.52150622300861	0	Transcript
ENSG00000135362.13	ENST00000530639.5	PRR5L	-0.19408738167293102	1.3878958994203898	-2.3749899393089704	0.0180585905402894	0.266515455209017	-3.47438006950845	0	Transcript
ENSG00000183570.16	ENST00000400310.5	PCBP3	0.233192916753302	-0.16075035031727802	2.37495554028243	0.0180602475780037	0.266515455209017	-3.29679287054663	0	Transcript
ENSG00000131759.17	ENST00000425707.7	RARA	0.12979420738750302	0.274834800762998	2.3748866679957596	0.0180635656311932	0.266515455209017	-3.3439946848478197	0	Transcript
ENSG00000166947.11	ENST00000563128.5	EPB42	-0.21700436122081698	-2.45327604668248	-2.3748633049167798	0.0180646913136461	0.266515455209017	-3.20214266426992	0	Transcript
ENSG00000148516.21	ENST00000559858.5	ZEB1	0.741303237182445	-3.9232893319201	2.37470900215993	0.0180721274953761	0.266586695607379	-3.49440466528347	0	Transcript
ENSG00000065615.13	ENST00000369681.9	CYB5R4	0.0306222359627526	5.498810933880381	2.37457937210822	0.0180783767268026	0.266640408962063	-4.07734240757929	0	Transcript
ENSG00000114023.15	ENST00000477892.5	FAM162A	0.04514591547859599	5.43439993101946	2.37442720504658	0.0180857148513368	0.266710164736121	-4.08078660355297	0	Transcript
ENSG00000196497.15	ENST00000561199.5	IPO4	-0.5343781011790251	-2.67530520306925	-2.37415315661848	0.0180989372054346	0.26684110007206396	-3.2512353710998796	0	Transcript
ENSG00000237161.4	ENST00000556425.2	RP11-32B5.1	0.22637111978386	-0.0804346976064256	2.3741350012500697	0.018099813470132	0.26684110007206396	-3.30865964723054	0	Transcript
ENSG00000153006.15	ENST00000513458.8	SREK1IP1	0.0371757923548993	5.10599914481873	2.37394516920183	0.0181089779049228	0.26691477470819003	-4.02324319085331	0	Transcript
ENSG00000165912.15	ENST00000532457.5	PACSIN3	-0.27280029539885303	-0.9956945762538361	-2.37385259980263	0.0181134483151273	0.26691477470819003	-3.19888476459618	0	Transcript
ENSG00000143793.12	ENST00000472617.5	C1orf35	-0.0929627674569111	0.929003280957831	-2.3738511083418796	0.0181135203494782	0.26691477470819003	-3.41315994155657	0	Transcript
ENSG00000280195.1	ENST00000624054.1	XX-FW83563B9.5	-0.0830516382095153	0.664824248242964	-2.37375653361468	0.0181180886201102	0.26691477470819003	-3.3852545070632005	0	Transcript
ENSG00000206192.7	ENST00000457997.1	ANKRD20A9P	0.334071567555602	-2.81743795114541	2.37374510376651	0.0181186407880087	0.26691477470819003	-3.23734164638197	0	Transcript
ENSG00000122707.11	ENST00000475774.5	RECK	-0.0814597231042339	0.37378730352193495	-2.3737071445937	0.0181204746750281	0.26691477470819003	-3.34868098359973	0	Transcript
ENSG00000196781.14	ENST00000376463.2	TLE1	0.073220935791169	2.5497297301468103	2.3734841645449904	0.018131250603102	0.26702228227264496	-3.64733230869398	0	Transcript
ENSG00000056998.18	ENST00000381163.7	GYG2	0.21602336886427104	1.5581874301165899	2.37339749771478	0.0181354404602029	0.26702228227264496	-3.5181372860109597	0	Transcript
ENSG00000059588.9	ENST00000462259.5	TARBP1	-0.164678086799583	0.48932268818346797	-2.37337171710962	0.0181366869727194	0.26702228227264496	-3.36872682015607	0	Transcript
ENSG00000105559.11	ENST00000263265.10	PLEKHA4	0.135543052437715	1.19135540841683	2.37333978849107	0.0181382308509354	0.26702228227264496	-3.4586967594447593	0	Transcript
ENSG00000015133.18	ENST00000553403.1	CCDC88C	0.27835311754927805	1.12152720400881	2.37328600652258	0.0181408316885182	0.26702228227264496	-3.47405059607003	0	Transcript
ENSG00000171766.15	ENST00000559885.1	GATM	-0.42018623222695	-2.3447636670617698	-2.37307556690286	0.0181510114718746	0.26713366401265803	-3.1688536101982896	0	Transcript
ENSG00000135905.18	ENST00000458608.1	DOCK10	-0.14958730072290802	-1.50865211017257	-2.37291832046319	0.0181586213724437	0.267178490550052	-3.1661436299898194	0	Transcript
ENSG00000197362.14	ENST00000491431.1	ZNF786	0.0952012035090695	1.92102959720845	2.37290463603859	0.0181592837592777	0.267178490550052	-3.5563697213403302	0	Transcript
ENSG00000057468.6	ENST00000263187.3	MSH4	-0.134880144119142	0.5882167581872769	-2.37280633356967	0.0181640426591615	0.26719813459782	-3.3749046602490402	0	Transcript
ENSG00000263154.1	ENST00000574472.1	RP11-1055B8.2	-0.145313111697793	-0.969648882970568	-2.37275167443318	0.0181666892252934	0.26719813459782	-3.2062771366055096	0	Transcript
ENSG00000180354.15	ENST00000409688.1	MTURN	-0.112813593497855	1.5183348419235803	-2.37271512439475	0.0181684591477396	0.26719813459782	-3.49150231538081	0	Transcript
ENSG00000103507.13	ENST00000394950.7	BCKDK	-0.11534695348428	1.68629372888528	-2.37259955933961	0.0181740563414604	0.26723080864686	-3.51594798633555	0	Transcript
ENSG00000171148.13	ENST00000440161.5	TADA3	-0.589188146986318	-1.31868521359063	-2.37256132833731	0.0181759083276793	0.26723080864686	-3.17400893476967	0	Transcript
ENSG00000196743.8	ENST00000357164.3	GM2A	-0.0434511109900412	5.94563521412989	-2.37248487948974	0.0181796121603999	0.26724683348547	-4.15328839254158	0	Transcript
ENSG00000115750.16	ENST00000434858.5	TAF1B	-0.22527783534783602	-0.303097372268171	-2.37234775422881	0.0181862573375213	0.26729386705346697	-3.27322837336295	0	Transcript
ENSG00000147571.4	ENST00000276571.4	CRH	-0.18724975235462804	-0.442616170820392	-2.37231096878425	0.0181880403467393	0.26729386705346697	-3.2627519242881102	0	Transcript
ENSG00000131408.13	ENST00000253727.9	NR1H2	-0.0377461207488429	4.65882952148477	-2.37224398737653	0.0181912873643656	0.26730209497656	-3.9565687624650097	0	Transcript
ENSG00000116161.17	ENST00000483307.1	CACYBP	-0.26039344116303303	-1.1786781043728	-2.37219156269638	0.0181938290797418	0.26730209497656	-3.18806314902686	0	Transcript
ENSG00000170315.13	ENST00000535788.1	UBB	-0.047720250477463	6.84708310091452	-2.3718538110681098	0.0182102118405622	0.267493365370881	-4.3061389343364	0	Transcript
ENSG00000174514.12	ENST00000465651.1	MFSD4A	0.10358222001442999	0.472090134384827	2.3717970861838396	0.018212964572515	0.267493365370881	-3.3819358625709506	0	Transcript
ENSG00000231535.5	ENST00000444263.5	LINC00278	0.201058715344715	-3.02508391454134	2.37176139562523	0.0182146967431077	0.267493365370881	-3.1654032379630603	0	Transcript
ENSG00000011009.10	ENST00000374505.6	LYPLA2	-0.402830555808165	-2.7638315335350696	-2.3714427372985	0.0182301686142594	0.2676821297272	-3.2709781365814	0	Transcript
ENSG00000176715.15	ENST00000393145.5	ACSF3	-0.0412884600680743	3.9032076946918397	-2.37122695693672	0.0182406519937226	0.26779760202329	-3.84805485087258	0	Transcript
ENSG00000164953.15	ENST00000453321.7	TMEM67	0.0969152584449946	2.7904436787808597	2.37106195737932	0.0182486718358684	0.267876878272939	-3.68310256859496	0	Transcript
ENSG00000106069.20	ENST00000412711.6	CHN2	-0.127390222419707	3.54233022624752	-2.3709305325845897	0.0182550619864112	0.26790766573479197	-3.79552374939752	0	Transcript
ENSG00000008710.18	ENST00000483731.5	PKD1	-0.195692638534823	-0.606508336394879	-2.37086731595534	0.0182581364127592	0.26790766573479197	-3.2504380098128	0	Transcript
ENSG00000169554.17	ENST00000636820.1	ZEB2	-0.139472055870193	3.1970351127236403	-2.3708571626127903	0.0182586302446184	0.26790766573479197	-3.74230209573715	0	Transcript
ENSG00000100393.11	ENST00000634690.1	EP300	-0.377388279714762	-1.9325599011107701	-2.37070876002179	0.0182658494961637	0.267975135361927	-3.16593456979429	0	Transcript
ENSG00000100461.17	ENST00000555722.5	RBM23	-0.282022183700716	-2.6316652759265695	-2.37054682378441	0.0182737299736033	0.26802801499610895	-3.18262126069703	0	Transcript
ENSG00000172239.13	ENST00000436644.6	PAIP1	-0.0827677074284417	4.20191491598192	-2.37052695724131	0.0182746969663626	0.26802801499610895	-3.8956381466652994	0	Transcript
ENSG00000099817.11	ENST00000619917.4	POLR2E	-0.39424979903961704	-2.7159214495506903	-2.37037118594485	0.01828228060537	0.268100781895243	-3.25267408545452	0	Transcript
ENSG00000077380.15	ENST00000410079.7	DYNC1I2	-0.201042463724065	3.2593763142224197	-2.3702292368616296	0.0182891937265078	0.268163696513966	-3.75646349866216	0	Transcript
ENSG00000139154.14	ENST00000398864.7	AEBP2	0.0439638659949565	4.095662520629831	2.37002660493138	0.0182990661693579	0.26818704666315696	-3.87991565885757	0	Transcript
ENSG00000129250.11	ENST00000574165.1	KIF1C	-0.0983772813138246	2.29346572472338	-2.3700249749026496	0.0182991456050776	0.26818704666315696	-3.6061050492253197	0	Transcript
ENSG00000183762.12	ENST00000407188.5	KREMEN1	0.4336545391737539	-2.04891843096873	2.36999654034503	0.0183005313469309	0.26818704666315696	-3.16649959528696	0	Transcript
ENSG00000230051.1	ENST00000413244.1	CTA-929C8.8	0.0800223190026697	5.26869179514739	2.3699812081193197	0.0183012785924321	0.26818704666315696	-4.07772098427022	0	Transcript
ENSG00000130038.9	ENST00000252322.1	CRACR2A	-0.28648976153009004	-0.9988424592501322	-2.3699045402334	0.018305015551645	0.268192775005634	-3.20845063514613	0	Transcript
ENSG00000214331.8	ENST00000568371.1	RP11-252A24.2	-0.131745838366564	-0.253154546306543	-2.36986556010527	0.0183069157849035	0.268192775005634	-3.2888328196096004	0	Transcript
ENSG00000222018.1	ENST00000410005.1	C21orf140	0.0972357538394214	0.8510882006226429	2.3696613212142403	0.0183168750139814	0.268259327778139	-3.41892885448387	0	Transcript
ENSG00000243943.9	ENST00000355467.5	ZNF512	0.0886889535912902	3.9116614117684305	2.369654719668	0.018317197002291	0.268259327778139	-3.85822020386325	0	Transcript
ENSG00000186889.9	ENST00000479763.5	TMEM17	-0.385880880177349	-2.48766715475485	-2.36961098897716	0.0183193300784125	0.268259327778139	-3.1976446711747597	0	Transcript
ENSG00000119042.16	ENST00000484124.1	SATB2	-0.365809065052574	-0.863055706299759	-2.36944149624035	0.0183275995826835	0.26827805075522604	-3.21664901935206	0	Transcript
ENSG00000217555.12	ENST00000351137.8	CKLF	-0.103458503764151	0.28189152248942895	-2.3693514810692404	0.0183319927321075	0.26827805075522604	-3.35417233596568	0	Transcript
ENSG00000143774.16	ENST00000493209.5	GUK1	0.0896382156446099	1.83829720379424	2.36934631328108	0.0183322449717466	0.26827805075522604	-3.54763406578927	0	Transcript
ENSG00000197343.10	ENST00000416144.5	ZNF655	-0.524011385020538	-1.68989544427313	-2.3693389423486604	0.0183326047520919	0.26827805075522604	-3.16746054163862	0	Transcript
ENSG00000196091.13	ENST00000549145.5	MYBPC1	0.23572747287207801	-1.04604053778438	2.36924760690173	0.0183370634138149	0.26827805075522604	-3.2162036193310803	0	Transcript
ENSG00000254302.1	ENST00000518217.1	RP11-431M3.1	0.0806913573103011	0.20416645056224397	2.36922034406598	0.0183383944702175	0.26827805075522604	-3.34694011949139	0	Transcript
ENSG00000022355.16	ENST00000637827.1	GABRA1	0.42669541107217207	-1.6955386374619	2.36920842333947	0.0183389765038319	0.26827805075522604	-3.1783038133682595	0	Transcript
ENSG00000145495.14	ENST00000505253.1	MARCH6	-0.11296414024716801	1.56649987315573	-2.3689749107974802	0.0183503811094704	0.268375300049225	-3.50141306688908	0	Transcript
ENSG00000105993.14	ENST00000429029.6	DNAJB6	0.0444373223979326	5.59517116694468	2.36896481879468	0.0183508741370305	0.268375300049225	-4.11275829586872	0	Transcript
ENSG00000196588.14	ENST00000618196.4	MKL1	0.127299924490678	2.31345215094418	2.3688169226392404	0.0183581006867164	0.268388885281652	-3.62071982449008	0	Transcript
ENSG00000160948.13	ENST00000531924.1	VPS28	-0.242489177300727	-1.85757275386221	-2.36880884179244	0.0183584956077162	0.268388885281652	-3.1661861325893996	0	Transcript
ENSG00000157064.10	ENST00000287713.6	NMNAT2	0.0620809231672716	6.67438302889091	2.3687846436194704	0.0183596782470816	0.268388885281652	-4.30524803097353	0	Transcript
ENSG00000215039.6	ENST00000417058.6	CD27-AS1	-0.0945236800434563	1.5799614481069397	-2.36858337848813	0.0183695172897768	0.26839181121045896	-3.51126811578933	0	Transcript
ENSG00000181852.17	ENST00000548120.1	RNF41	-0.21635203918494797	-2.14831201751139	-2.3685778698475803	0.0183697866501978	0.26839181121045896	-3.17533526238486	0	Transcript
ENSG00000184216.12	ENST00000477274.1	IRAK1	-0.5290180587348771	-2.2255515196174103	-2.3685355201751404	0.018371857572075	0.26839181121045896	-3.1907034797954905	0	Transcript
ENSG00000150995.18	ENST00000443694.3	ITPR1	0.0837669739789703	6.8915682607511295	2.3685198628658997	0.0183726232749144	0.26839181121045896	-4.33464217609762	0	Transcript
ENSG00000267762.1	ENST00000589818.1	RP11-426J5.2	-0.128407101471199	-1.19197736029401	-2.36847799483775	0.0183746709208283	0.26839181121045896	-3.1995160809771495	0	Transcript
ENSG00000159871.14	ENST00000599397.1	LYPD5	0.0851138650997875	-0.0206840278792389	2.3684584077119504	0.0183756289401827	0.26839181121045896	-3.31999465763978	0	Transcript
ENSG00000128829.11	ENST00000263791.9	EIF2AK4	0.0405418880111831	5.35436736369088	2.36831064186575	0.0183828576809429	0.26844096121334104	-4.07583590079234	0	Transcript
ENSG00000086232.12	ENST00000446699.1	EIF2AK1	-0.499951556538551	-1.75699297877528	-2.36828228544002	0.0183842451699007	0.26844096121334104	-3.16858880339575	0	Transcript
ENSG00000169247.11	ENST00000513340.1	SH3TC2	-0.135676856517792	-0.6542526635638969	-2.36813620149652	0.0183913945623953	0.26850700720460696	-3.24785410456287	0	Transcript
ENSG00000179262.9	ENST00000586534.5	RAD23A	-0.0664851389488845	4.00384941943864	-2.36788341260152	0.0184037719002604	0.26851297907161104	-3.87090489859384	0	Transcript
ENSG00000165119.19	ENST00000351839.7	HNRNPK	0.7918259380872141	-4.3647329194876	2.3678828996804504	0.0184037970219264	0.26851297907161104	-3.59999917535419	0	Transcript
ENSG00000148541.12	ENST00000477101.1	FAM13C	-0.0903290548051293	0.25409996259753803	-2.36787471472377	0.0184041979059053	0.26851297907161104	-3.34864557423081	0	Transcript
ENSG00000143924.18	ENST00000480320.1	EML4	-0.11442792030024901	-0.18770167574716198	-2.36787135747966	0.0184043623397068	0.26851297907161104	-3.3017189587450404	0	Transcript
ENSG00000151575.14	ENST00000560582.2	TEX9	0.157279293566537	0.908029500596277	2.3678596660826603	0.0184049349804271	0.26851297907161104	-3.43404108677724	0	Transcript
ENSG00000058404.19	ENST00000440254.6	CAMK2B	1.1491622868028302	-3.69044145936659	2.36775935872855	0.0184098486446472	0.26854634545261397	-3.2949764845779197	0	Transcript
ENSG00000177479.19	ENST00000449376.5	ARIH2	-0.12914721377570698	2.06257327767928	-2.3674291195267405	0.0184260339158395	0.268724768189125	-3.5843050662482296	0	Transcript
ENSG00000011426.10	ENST00000457743.1	ANLN	-0.167200590127563	0.34600883974583807	-2.36740254537752	0.0184273368782969	0.268724768189125	-3.36476119272336	0	Transcript
ENSG00000255561.6	ENST00000260257.8	FDXACB1	-0.066664220501967	1.5411244540295401	-2.36732080904139	0.0184313450165825	0.268744886742785	-3.5120514027312497	0	Transcript
ENSG00000272635.1	ENST00000592806.1	LLNLF-65H9.1	0.153755947649014	-0.9436295691436378	2.3672509551223198	0.0184347710790543	0.268756513602395	-3.23123344387388	0	Transcript
ENSG00000215386.11	ENST00000635845.1	MIR99AHG	0.11741549696820099	0.23224674243805798	2.36712772016129	0.0184408166381733	0.268765673459186	-3.3525500454133303	0	Transcript
ENSG00000134138.19	ENST00000561208.5	MEIS2	0.14156004039268202	2.78427506331699	2.36712607635835	0.0184408972902759	0.268765673459186	-3.7141019700120403	0	Transcript
ENSG00000172239.13	ENST00000306846.7	PAIP1	0.0606313113598221	4.37753049443869	2.36707740173016	0.0184432856191708	0.268765673459186	-3.93613383480703	0	Transcript
ENSG00000136451.8	ENST00000258963.7	VEZF1	-0.0532699713704636	4.91678929980346	-2.36684267302075	0.0184548069218879	0.26883480344709604	-4.00714741707696	0	Transcript
ENSG00000148541.12	ENST00000622363.4	FAM13C	-0.27566793741740697	1.3187084904630801	-2.3668231306186898	0.0184557664161928	0.26883480344709604	-3.48255040406662	0	Transcript
ENSG00000127980.15	ENST00000496420.5	PEX1	-0.0473318088425693	3.2645116542441404	-2.36682004867987	0.0184559177374553	0.26883480344709604	-3.75900729215606	0	Transcript
ENSG00000149781.12	ENST00000541252.1	FERMT3	-0.315395914996452	-2.26428107275271	-2.36673752306334	0.0184599700989396	0.268855527476594	-3.1991676973668506	0	Transcript
ENSG00000178971.13	ENST00000581967.1	CTC1	-0.16901901745015396	-1.5392692228442901	-2.36663794117516	0.018464861037441	0.26888845710426	-3.1783661087859	0	Transcript
ENSG00000135845.9	ENST00000367728.1	PIGC	0.128905887613181	-0.307661057807116	2.36653452738454	0.0184699413840823	0.26891709922428303	-3.29326132507259	0	Transcript
ENSG00000164163.10	ENST00000296577.8	ABCE1	-0.0407293206960173	5.3207232299594	-2.3664908314282598	0.018472088377971	0.26891709922428303	-4.07554201849672	0	Transcript
ENSG00000005379.15	ENST00000268893.10	TSPOAP1	-0.0544287184336305	6.518133306771739	-2.3663463009295	0.0184791914235626	0.268960980048504	-4.26032831301965	0	Transcript
ENSG00000168255.19	ENST00000621093.4	POLR2J3	0.561240061796931	-2.86533289053285	2.36627470213196	0.0184827110820499	0.268960980048504	-3.2018028020258598	0	Transcript
ENSG00000260840.1	ENST00000567718.1	RP11-60H5.1	-0.115508163539171	-0.888828735436559	-2.36626893618805	0.0184829945503349	0.268960980048504	-3.22910424752055	0	Transcript
ENSG00000138801.8	ENST00000265174.4	PAPSS1	-0.0387894415463535	6.205858828794769	-2.36582154605552	0.0185050010243177	0.26923772767944804	-4.21714580629936	0	Transcript
ENSG00000162599.15	ENST00000496712.1	NFIA	0.115440545813078	-0.179223808732838	2.3656578959710295	0.018513056484554	0.26923772767944804	-3.3099840013550095	0	Transcript
ENSG00000188760.10	ENST00000373883.3	TMEM198	0.0630669915779798	2.74913898360746	2.3656447648039602	0.0185137029825022	0.26923772767944804	-3.6891745555235	0	Transcript
ENSG00000235914.1	ENST00000439451.1	MACROD2-AS1	-0.10425329559458801	0.24107629849726397	-2.36563162445941	0.0185143499521507	0.26923772767944804	-3.3629152956325497	0	Transcript
ENSG00000100591.7	ENST00000556963.5	AHSA1	-0.23593644017535395	-1.74659811942819	-2.36555242384454	0.0185182498439849	0.26923772767944804	-3.1725575676145397	0	Transcript
ENSG00000148343.18	ENST00000474534.1	FAM73B	-0.17108052530835502	-0.169059257614251	-2.3655201434803197	0.0185198395579836	0.26923772767944804	-3.3076316696961006	0	Transcript
ENSG00000134697.12	ENST00000488496.1	GNL2	-0.160453225456638	-1.42929785544164	-2.36550008599236	0.0185208273912961	0.26923772767944804	-3.1875007127984203	0	Transcript
ENSG00000206579.8	ENST00000622811.1	XKR4	0.0765989067844567	2.9390258245095002	2.3653741930741496	0.0185270286875641	0.26923772767944804	-3.72797711904369	0	Transcript
ENSG00000127249.14	ENST00000342695.8	ATP13A4	0.085436176617046	4.730676902052781	2.36534702107263	0.018528367378944	0.26923772767944804	-3.9867085840483303	0	Transcript
ENSG00000068354.15	ENST00000376771.8	TBC1D25	-0.0471212622340725	3.4049792247547	-2.3652969834927497	0.0185308328181903	0.26923772767944804	-3.7861905705195498	0	Transcript
ENSG00000139278.9	ENST00000456650.7	GLIPR1	0.34472963295615	-2.07030022379644	2.36529400377897	0.0185309796430031	0.26923772767944804	-3.1743306805131604	0	Transcript
ENSG00000158545.15	ENST00000564161.1	ZC3H18	-0.0666898841211511	1.1749913865778998	-2.36521550938996	0.0185348478067824	0.269243100919373	-3.46585740817462	0	Transcript
ENSG00000272888.5	ENST00000557147.1	LINC01578	-0.104419582152144	0.4582436030369911	-2.3651796271358903	0.0185366163023784	0.269243100919373	-3.37879807501642	0	Transcript
ENSG00000099204.18	ENST00000369256.6	ABLIM1	0.117800025379388	1.3408150586923202	2.36484079956639	0.0185533230958246	0.269447486738665	-3.49398295053145	0	Transcript
ENSG00000226038.5	ENST00000464473.1	PPIAP21	-0.183564575591108	-2.30872619989457	-2.36450590894481	0.0185698487661331	0.26962261913850305	-3.18525892270522	0	Transcript
ENSG00000156170.12	ENST00000521063.1	NDUFAF6	0.219120094009772	-2.40499040016786	2.36446835698532	0.0185717026289359	0.26962261913850305	-3.20845977533519	0	Transcript
ENSG00000166619.12	ENST00000397135.1	BLCAP	-0.170056279573191	-1.03141957695163	-2.36442919160483	0.0185736363162357	0.26962261913850305	-3.2174164279916297	0	Transcript
ENSG00000274400.1	ENST00000619893.1	RP11-294N21.3	0.10364017199095599	-0.13329907052418302	2.3643820644605	0.0185759633290927	0.26962261913850305	-3.3170900378903103	0	Transcript
ENSG00000108733.9	ENST00000585380.1	PEX12	-0.23493712967608998	-1.7787784857782298	-2.36432932405391	0.0185785678136047	0.26962261913850305	-3.1749715882249903	0	Transcript
ENSG00000255428.1	ENST00000528614.1	RP11-794P6.1	0.14384409609906199	-1.6542600903503102	2.3641582056116097	0.0185870203811617	0.269707004086057	-3.1795272979902296	0	Transcript
ENSG00000070081.15	ENST00000531242.1	NUCB2	-0.42147240253574697	-1.74617825697831	-2.36401727964707	0.0185939840977014	0.269769764173845	-3.1824265119991897	0	Transcript
ENSG00000231405.1	ENST00000430468.1	CTA-992D9.7	-0.115969395603735	-0.43506545807965	-2.3637052557857703	0.0186094106030498	0.269955270923157	-3.29404443083261	0	Transcript
ENSG00000214788.2	ENST00000398992.2	OOSP1	-0.21054876239464898	-2.2954363096610697	-2.3634693611545403	0.0186210807304916	0.270079267767913	-3.21022612066093	0	Transcript
ENSG00000224152.1	ENST00000418474.1	AC009506.1	0.0713258644687567	1.5164795752831497	2.36342569789208	0.018623241534842	0.270079267767913	-3.51750235726278	0	Transcript
ENSG00000010282.14	ENST00000310417.9	HHATL	-0.31006798011949	1.1193466914094	-2.36331524491879	0.0186287086069611	0.270120237793832	-3.4678902832864	0	Transcript
ENSG00000169213.6	ENST00000371655.3	RAB3B	-0.133248607328154	4.646158543768809	-2.36322605515936	0.0186331242462342	0.270145952362341	-3.9796362160726	0	Transcript
ENSG00000079819.17	ENST00000525193.5	EPB41L2	-0.0896191348118077	4.63483860416556	-2.3629283457468597	0.0186478700103753	0.270321406171953	-3.9714977769437496	0	Transcript
ENSG00000182378.13	ENST00000381657.7	PLCXD1	-0.15868126677402697	3.06894408399338	-2.36269157979077	0.0186596045178755	0.270414829980455	-3.74177814848497	0	Transcript
ENSG00000182378.13_PAR_Y	ENST00000381657.7_PAR_Y	PLCXD1	-0.15868126677402697	3.06894408399338	-2.36269157979077	0.0186596045178755	0.270414829980455	-3.74177814848497	0	Transcript
ENSG00000151474.20	ENST00000475325.1	FRMD4A	0.183801976438928	0.289267288726474	2.3626108119913503	0.0186636089854613	0.270434530368842	-3.37152082959268	0	Transcript
ENSG00000151474.20	ENST00000492155.5	FRMD4A	0.0675700365571827	1.9969193393575901	2.3624652159963198	0.0186708295420664	0.27047022442241603	-3.58278134286192	0	Transcript
ENSG00000144645.13	ENST00000429492.6	OSBPL10	0.184795830681387	0.12068069008374302	2.36245445741846	0.018671363190632	0.27047022442241603	-3.3597285424159997	0	Transcript
ENSG00000140479.16	ENST00000557794.5	PCSK6	-0.23141248282952398	-1.7455844623162902	-2.3623575233986003	0.0186761719304006	0.27049280525193803	-3.1794377387276698	0	Transcript
ENSG00000196975.15	ENST00000418066.2	ANXA4	-0.0684671259811924	1.8526826342849498	-2.36227075672846	0.0186804772070913	0.27049280525193803	-3.56032225514121	0	Transcript
ENSG00000120820.12	ENST00000360814.8	GLT8D2	0.12465262163260901	0.529066183194139	2.36226306449481	0.0186808589302132	0.27049280525193803	-3.4007792855029	0	Transcript
ENSG00000121964.14	ENST00000392869.6	GTDC1	-0.0563640795431586	4.79131262899758	-2.36182940805833	0.0187023899913505	0.27074217689216395	-3.99609161688052	0	Transcript
ENSG00000130287.13	ENST00000590187.2	NCAN	0.147608127197297	2.2401316847981296	2.36180953384092	0.0187033772692888	0.27074217689216395	-3.6266070331762896	0	Transcript
ENSG00000111912.19	ENST00000229634.13	NCOA7	0.0468452906418985	5.4669965435631	2.3615762508207596	0.0187149693335029	0.270871627919971	-4.1144966065839705	0	Transcript
ENSG00000241211.1	ENST00000460574.1	IQCJ-SCHIP1-AS1	-0.113724559924486	-0.36001589822290503	-2.36148537077175	0.0187194869608953	0.270894733587007	-3.2937333124983996	0	Transcript
ENSG00000274818.1	ENST00000616634.1	RP1-292L20.3	0.121768552192296	-1.32211654573467	2.36143754240528	0.0187218648832249	0.270894733587007	-3.2132784359653503	0	Transcript
ENSG00000011485.14	ENST00000012443.8	PPP5C	-0.0428566160949829	4.21239345767243	-2.36131219720615	0.0187280980326677	0.270946578598837	-3.9212822622796804	0	Transcript
ENSG00000136848.16	ENST00000309989.1	DAB2IP	-0.14860990465870902	1.7847840261895902	-2.3611806862998996	0.0187346397489431	0.27100287246345395	-3.5520124753197204	0	Transcript
ENSG00000002586.18	ENST00000624481.4	CD99	0.132825232524117	1.22848454447597	2.3610287576467797	0.0187421995989204	0.271035534539353	-3.49792485113774	0	Transcript
ENSG00000002586.18_PAR_Y	ENST00000624481.4_PAR_Y	CD99	0.132825232524117	1.22848454447597	2.3610287576467797	0.0187421995989204	0.271035534539353	-3.49792485113774	0	Transcript
ENSG00000176393.10	ENST00000478617.5	RNPEP	-0.45155097191188	-2.65192563269595	-2.36073156840044	0.0187569952484559	0.271115763644071	-3.26892697585791	0	Transcript
ENSG00000108821.13	ENST00000225964.9	COL1A1	0.188814296579163	1.4854382846490601	2.36069000075975	0.0187590655226025	0.271115763644071	-3.5320286891036403	0	Transcript
ENSG00000151611.13	ENST00000281317.9	MMAA	0.0461636379299792	3.0926290501399	2.36065554726656	0.0187607816291155	0.271115763644071	-3.75139959906379	0	Transcript
ENSG00000112530.11	ENST00000544266.1	PACRG	-0.399024728690799	-2.43619270825955	-2.3605896533105897	0.0187640641490539	0.271115763644071	-3.20440600101381	0	Transcript
ENSG00000166747.12	ENST00000393512.7	AP1G1	0.0575346325824032	3.9331044841168903	2.3604630819705	0.0187703707394563	0.271115763644071	-3.8802388319818197	0	Transcript
ENSG00000100583.4	ENST00000216471.4	SAMD15	0.0789820322051716	2.58997643653327	2.36042732830555	0.0187721525519612	0.271115763644071	-3.6759894792524905	0	Transcript
ENSG00000047849.21	ENST00000434267.5	MAP4	0.11924163649624199	3.94473098117307	2.36041523998925	0.0187727550164802	0.271115763644071	-3.8917530464839203	0	Transcript
ENSG00000278299.5	ENST00000622206.1	TBC1D3C	-0.8386032273966801	-2.8081400362521602	-2.3602540765869597	0.0187807887941387	0.271115763644071	-3.1941104533563296	0	Transcript
ENSG00000231181.1	ENST00000435277.1	RP13-15M17.1	-0.183728326992197	-1.7896140204175002	-2.36023053775498	0.0187819624257565	0.271115763644071	-3.18283031531153	0	Transcript
ENSG00000125037.12	ENST00000245046.6	EMC3	0.0336892615911001	4.62816227224418	2.36022152710931	0.0187824117080291	0.271115763644071	-3.98571692794101	0	Transcript
ENSG00000197275.13	ENST00000336148.9	RAD54B	0.10843463323376899	2.3990223757532703	2.36018296209214	0.0187843347155677	0.271115763644071	-3.6537247589578397	0	Transcript
ENSG00000123562.16	ENST00000492116.5	MORF4L2	0.122683088614795	1.54890052492768	2.3601824966469	0.0187843579256034	0.271115763644071	-3.55343516173974	0	Transcript
ENSG00000134982.16	ENST00000504915.2	APC	0.12535822584981401	1.08832379228745	2.36017613102202	0.0187846753583442	0.271115763644071	-3.4710730068059097	0	Transcript
ENSG00000180900.17	ENST00000356994.6	SCRIB	-0.12419084930466302	3.6287305433454002	-2.3601053011654196	0.0187882077277948	0.271115763644071	-3.82499541069628	0	Transcript
ENSG00000100241.20	ENST00000477234.1	SBF1	-0.10356194174917599	0.445526592509179	-2.36002344012372	0.01879229096232	0.271115763644071	-3.3893347313466298	0	Transcript
ENSG00000105374.9	ENST00000221978.9	NKG7	-0.417891457873077	-2.61540857584315	-2.36001560318199	0.0187926819103992	0.271115763644071	-3.26408497732767	0	Transcript
ENSG00000075856.11	ENST00000552221.1	SART3	-0.42254065070495295	-0.9583578601739879	-2.36001269639294	0.0187928269182181	0.271115763644071	-3.23934494121616	0	Transcript
ENSG00000109180.14	ENST00000503016.5	OCIAD1	-0.5582995777832901	-0.833921856426307	-2.35973963741071	0.0188064530968351	0.271274064767709	-3.2558988251769	0	Transcript
ENSG00000258531.2	ENST00000553684.2	BANF1P1	-0.17125293234678102	-2.27600019626402	-2.35958167041549	0.0188143399206952	0.271349545469291	-3.19835517876122	0	Transcript
ENSG00000081791.8	ENST00000432126.6	KIAA0141	-0.0477242293799602	4.31089318971091	-2.35948011020327	0.0188194120549673	0.27136973502469297	-3.9317672394206804	0	Transcript
ENSG00000128578.9	ENST00000465033.1	STRIP2	-0.0927757560630369	2.20244692900456	-2.35941076162738	0.0188228761611041	0.27136973502469297	-3.63390511540353	0	Transcript
ENSG00000164684.13	ENST00000520336.1	ZNF704	0.156574534531432	-1.48790895969136	2.35936896435543	0.018824964292540002	0.27136973502469297	-3.19771344696739	0	Transcript
ENSG00000245330.4	ENST00000500705.3	KB-1471A8.1	-0.100615869257649	-0.522524724281177	-2.3592972475382203	0.0188285476352962	0.27136973502469297	-3.2794228612245204	0	Transcript
ENSG00000102904.14	ENST00000388833.7	TSNAXIP1	0.609697575454152	-3.5187630818956697	2.3592879772787403	0.0188290108690757	0.27136973502469297	-3.3992670919170695	0	Transcript
ENSG00000120053.10	ENST00000489349.1	GOT1	-0.34305799178915597	-1.19125437231475	-2.35917163985957	0.0188348250872443	0.271415271563769	-3.2139518377737404	0	Transcript
ENSG00000145864.12	ENST00000353437.10	GABRB2	-0.12500512453042098	3.3850213069635404	-2.35899397904848	0.0188437071189714	0.271482420981172	-3.82174190776161	0	Transcript
ENSG00000122484.8	ENST00000610020.1	RPAP2	0.0244884378100675	7.093355776005519	2.35897039800708	0.0188448863135998	0.271482420981172	-4.3750708205772	0	Transcript
ENSG00000140543.14	ENST00000606927.1	DET1	-0.06269933980253	1.25608313436967	-2.3589191176068796	0.0188474508673073	0.271482420981172	-3.4898785702029995	0	Transcript
ENSG00000102678.6	ENST00000478546.1	FGF9	0.170250636913563	-0.420128547012632	2.35877231729591	0.0188547941052178	0.27154993718996695	-3.30373729288463	0	Transcript
ENSG00000069345.11	ENST00000617000.1	DNAJA2	-0.0848391400441052	0.490750062101017	-2.35850690302644	0.018868077022358	0.271702966597593	-3.39863546346149	0	Transcript
ENSG00000014914.19	ENST00000482025.5	MTMR11	0.28197640406724295	-0.794617101349452	2.35827637554896	0.0188796206630399	0.271830910605529	-3.2602639483027898	0	Transcript
ENSG00000104447.11	ENST00000395715.7	TRPS1	0.0616140042872478	5.99898061735953	2.35821658242828	0.0188826158103429	0.271835753740534	-4.19690774206266	0	Transcript
ENSG00000100731.15	ENST00000556516.1	PCNX1	0.0968048624033613	1.4131698688332501	2.35812844301672	0.0188870316362772	0.27186104484367396	-3.5169612648462896	0	Transcript
ENSG00000005700.14	ENST00000306270.11	IBTK	-0.0538381326397679	5.5550792503303805	-2.35800291863846	0.0188933220318675	0.271913307694281	-4.13340623251318	0	Transcript
ENSG00000255622.3	ENST00000623466.1	PCDHB17P	0.114203788803515	0.419871637133794	2.35755986926501	0.0189155392461955	0.27219474286703305	-3.3972048798631698	0	Transcript
ENSG00000032742.17	ENST00000351808.9	IFT88	-0.0679602665650139	4.05357087613096	-2.3574332881860802	0.018921891010017	0.272232847931152	-3.9004996017276095	0	Transcript
ENSG00000242802.6	ENST00000496303.5	AP5Z1	-0.0746685383325808	2.09788005374756	-2.3574009786105896	0.0189235125854275	0.272232847931152	-3.60864119582555	0	Transcript
ENSG00000167914.11	ENST00000301659.8	GSDMA	0.109097299704164	-0.6564957612577671	2.3573137507390296	0.0189278910478099	0.27225752794304103	-3.2761716983206295	0	Transcript
ENSG00000173988.12	ENST00000378805.7	LRRC63	-0.24131098695173103	0.262927320483782	-2.35712518472178	0.0189373592873722	0.272355401730233	-3.3702939142976405	0	Transcript
ENSG00000176542.9	ENST00000478658.1	USF3	-0.7141837481339841	-1.3813988843965	-2.35697242448949	0.018945032702695	0.272401243241987	-3.2443852791975405	0	Transcript
ENSG00000174021.10	ENST00000370645.8	GNG5	0.0639618988635498	3.1214233586437796	2.35695565279824	0.0189458753405559	0.272401243241987	-3.7659328371912797	0	Transcript
ENSG00000155275.18	ENST00000513449.6	TRMT44	0.0959562873306367	1.27515752277825	2.35659229955307	0.0189641388968271	0.272625495634209	-3.50284862920808	0	Transcript
ENSG00000023041.11	ENST00000369405.7	ZDHHC6	0.0382022562387367	3.5669213423111006	2.35643635220331	0.0189719821605322	0.272667708573952	-3.83313626712739	0	Transcript
ENSG00000148541.12	ENST00000513377.1	FAM13C	-0.148995524149901	-0.5788826318233741	-2.3564118571453596	0.0189732143812338	0.272667708573952	-3.28024526400051	0	Transcript
ENSG00000160058.18	ENST00000531222.1	BSDC1	-0.153378706052468	-1.6560159824753002	-2.35637485283271	0.0189750760116164	0.272667708573952	-3.19245448794765	0	Transcript
ENSG00000142655.12	ENST00000491661.2	PEX14	-0.286227767983817	-1.5093372408024999	-2.35623937768931	0.0189818929272746	0.27272733484787604	-3.20187102759168	0	Transcript
ENSG00000277072.4	ENST00000426587.5	STAG3L2	-0.053857828255134	2.8423368109005804	-2.356042343477	0.0189918112448608	0.272831498311902	-3.7212590742878904	0	Transcript
ENSG00000159210.9	ENST00000504000.1	SNF8	-0.0548071785368578	2.44448678592823	-2.3558957112245698	0.0189991953787928	0.27289923218926	-3.6604728532166297	0	Transcript
ENSG00000099957.16	ENST00000487342.1	P2RX6	-0.19061906086078198	-1.27859340526667	-2.35581568209712	0.0190032265634297	0.27291879295850796	-3.21598733946262	0	Transcript
ENSG00000142192.20	ENST00000474136.5	APP	-0.109629128059236	1.4339771848304002	-2.3556616105125094	0.019010989489735	0.272991934890449	-3.52272745868432	0	Transcript
ENSG00000115419.12	ENST00000495444.1	GLS	-0.12232961379494801	-0.481937658377072	-2.3554755144760002	0.019020369686192	0.27308827651818	-3.29290131710912	0	Transcript
ENSG00000197249.13	ENST00000393087.8	SERPINA1	0.599688084122828	-3.8446403985313	2.35528309386611	0.0190300729459585	0.273189228877807	-3.45804514440537	0	Transcript
ENSG00000060971.17	ENST00000333167.12	ACAA1	-0.0614471710083914	4.06027702478686	-2.35506694459522	0.0190409779611796	0.27328157649048607	-3.9095332615987797	0	Transcript
ENSG00000185988.11	ENST00000588430.2	PLK5	-0.38339268831451706	-2.3951553187004	-2.35504963253768	0.0190418516145012	0.27328157649048607	-3.2250542685558097	0	Transcript
ENSG00000103245.13	ENST00000251588.6	NARFL	-0.0856735150088348	2.8946821737354904	-2.35499436422741	0.0190446409663541	0.273283247304002	-3.73751254960829	0	Transcript
ENSG00000112280.15	ENST00000486080.5	COL9A1	-0.18574017745644397	-1.28372219334828	-2.3548815122349303	0.0190503376391776	0.27331381403106897	-3.21580765452824	0	Transcript
ENSG00000181085.14	ENST00000533830.1	MAPK15	0.424239600910217	-1.90728797120468	2.3548280653019398	0.0190530361169367	0.27331381403106897	-3.1938609227961896	0	Transcript
ENSG00000151577.12	ENST00000467632.5	DRD3	0.34368300113690303	-2.62476127107529	2.3547933149957996	0.019054790802256003	0.27331381403106897	-3.22607535153477	0	Transcript
ENSG00000130518.16	ENST00000392413.4	KIAA1683	-0.21125066427254102	-0.15396518308728302	-2.35457636736309	0.0190657485845815	0.273432627442306	-3.33032708685098	0	Transcript
ENSG00000164167.9	ENST00000503982.1	LSM6	0.18395219902617604	-1.9976878507242901	2.3543196371394197	0.019078722886767	0.273505729747952	-3.1954701092643396	0	Transcript
ENSG00000158859.9	ENST00000367995.3	ADAMTS4	-0.18997102993855397	1.9428450909013901	-2.35425317607565	0.019082082873199	0.273505729747952	-3.61914471145935	0	Transcript
ENSG00000110148.9	ENST00000334619.6	CCKBR	0.157169355407569	0.510415389274874	2.354244107018	0.0190825414061426	0.273505729747952	-3.426098921311	0	Transcript
ENSG00000145425.9	ENST00000274065.8	RPS3A	0.0387475679683312	7.722089487512259	2.3542418472145803	0.0190826556636547	0.273505729747952	-4.49883077755486	0	Transcript
ENSG00000143355.15	ENST00000367390.7	LHX9	0.518564522020325	-3.1118572228022496	2.3542108818262	0.0190842213595513	0.273505729747952	-3.3445426265803797	0	Transcript
ENSG00000233040.2	ENST00000369171.3	FAM204BP	-0.16008839005467002	-1.5219827587891102	-2.35390522535979	0.0190996822490218	0.273679188956778	-3.2076335112200294	0	Transcript
ENSG00000137693.13	ENST00000528834.1	YAP1	0.322227206756859	-1.00820045366345	2.3538657796931	0.0191016783129622	0.273679188956778	-3.25485591755988	0	Transcript
ENSG00000187790.10	ENST00000554030.1	FANCM	-0.155727855841428	-1.85761924873885	-2.35348504811546	0.0191209538382107	0.273916973710592	-3.1955686234116	0	Transcript
ENSG00000124212.5	ENST00000244043.4	PTGIS	0.0799989340186125	3.0430445055088504	2.35313686289344	0.0191385965633613	0.27413130445988	-3.7632221315025802	0	Transcript
ENSG00000070182.18	ENST00000342835.8	SPTB	-0.258767889337672	-1.3884806657179098	-2.35304228280042	0.0191433914525694	0.27416157522092	-3.22838197740758	0	Transcript
ENSG00000264810.1	ENST00000582623.1	MIR4441	0.154343413665789	-1.40622091223225	2.35294692517708	0.0191482268272883	0.274192417233723	-3.2164888018759705	0	Transcript
ENSG00000102878.16	ENST00000523562.5	HSF4	-0.190957713281059	0.32056056272017497	-2.35285935990583	0.0191526680131354	0.274201249181522	-3.3891454543377204	0	Transcript
ENSG00000215039.6	ENST00000536388.5	CD27-AS1	-0.203831264750184	-0.8719930290322879	-2.35282901197169	0.019154207428081	0.274201249181522	-3.2575393351040094	0	Transcript
ENSG00000168772.10	ENST00000466963.1	CXXC4	0.10815001361175999	1.7016268238581398	2.35269023877275	0.0191612481554485	0.274227473800003	-3.5681291928129704	0	Transcript
ENSG00000065357.19	ENST00000394147.5	DGKA	0.706542751866132	-3.4678475285525203	2.3526871740368502	0.019161403671983	0.274227473800003	-3.36991574029877	0	Transcript
ENSG00000169504.14	ENST00000488683.1	CLIC4	-0.8469190377216479	-3.06443521274748	-2.35258808401348	0.0191664324793995	0.274248736941213	-3.1989212499493	0	Transcript
ENSG00000094631.18	ENST00000495515.1	HDAC6	0.104604155329105	-0.29972381135729603	2.3525137802745695	0.019170204145607	0.274248736941213	-3.32388057194508	0	Transcript
ENSG00000198730.7	ENST00000361367.6	CTR9	-0.0307862614888021	5.11038992281197	-2.35249935319531	0.019170936541298	0.274248736941213	-4.07196489286389	0	Transcript
ENSG00000131089.14	ENST00000637178.1	ARHGEF9	0.22486989672661103	-0.48304740450834605	2.3521809503161	0.0191871066269843	0.274441657617446	-3.3142883355654105	0	Transcript
ENSG00000104133.14	ENST00000559347.1	SPG11	-0.145122850534239	-0.35002445418045297	-2.3521066802402903	0.0191908801529583	0.27445723565794	-3.31348303340622	0	Transcript
ENSG00000059691.11	ENST00000515490.1	GATB	-0.292736545252536	-1.8632555210213602	-2.35204999958765	0.0191937604308761	0.274458978256711	-3.19808736139379	0	Transcript
ENSG00000079102.16	ENST00000521733.5	RUNX1T1	0.22625439016152	-1.56268162016395	2.3518866258672997	0.0192020645350052	0.274458978256711	-3.21342896978672	0	Transcript
ENSG00000165995.18	ENST00000377315.4	CACNB2	-0.19495026624898498	1.10973787266894	-2.35185865130279	0.0192034867670657	0.274458978256711	-3.4905218088567	0	Transcript
ENSG00000279734.1	ENST00000624521.1	RP11-675P14.2	-0.125291048217329	-0.18630408142266103	-2.35184695524584	0.0192040814241805	0.274458978256711	-3.3378922974429304	0	Transcript
ENSG00000135387.20	ENST00000529307.1	CAPRIN1	-0.12486950684932999	3.95754492114547	-2.35184021428379	0.0192044241590801	0.274458978256711	-3.9059920153276098	0	Transcript
ENSG00000170231.15	ENST00000402432.3	FABP6	0.45095501565837	-2.49426826911639	2.3517180933676203	0.019210634157884997	0.274509356664754	-3.21782709180462	0	Transcript
ENSG00000003756.16	ENST00000474818.5	RBM5	0.496314005548081	-3.1553812254895	2.3514379321179	0.0192248873613532	0.274674637885985	-3.3829254742294705	0	Transcript
ENSG00000172995.16	ENST00000421492.5	ARPP21	-0.48781121991544296	-2.2329949997519196	-2.35130380877942	0.0192317141704338	0.274733783498578	-3.19964762081352	0	Transcript
ENSG00000270614.1	ENST00000604303.1	CTC-325H20.7	0.0995241419534099	0.116037740290834	2.35110759066508	0.0192417054044696	0.274838111519751	-3.3751944226667203	0	Transcript
ENSG00000196482.16	ENST00000471371.5	ESRRG	-0.105598955950912	0.16461060408831302	-2.35090200767182	0.0192521783749604	0.274887923391115	-3.37830170564342	0	Transcript
ENSG00000134444.13	ENST00000398130.6	KIAA1468	0.0878382131082679	3.53419403203414	2.3508863526460098	0.0192529760905147	0.274887923391115	-3.84680649371804	0	Transcript
ENSG00000103316.10	ENST00000543948.5	CRYM	0.17266616809396	5.74650780867752	2.35084738658025	0.0192549617664775	0.274887923391115	-4.2044051768477795	0	Transcript
ENSG00000102710.19	ENST00000478911.1	SUPT20H	-0.16559211823603398	-1.46950593611808	-2.3508280483061603	0.0192559472944041	0.274887923391115	-3.2127201758595096	0	Transcript
ENSG00000025293.16	ENST00000461405.1	PHF20	-0.166065391078013	-1.82834614604467	-2.35072060461877	0.0192614237058276	0.274927714799319	-3.20060934427234	0	Transcript
ENSG00000165416.14	ENST00000310528.8	SUGT1	0.0351451868539612	7.67325372647241	2.3504726567009704	0.0192740668431164	0.275045718472493	-4.49675798514073	0	Transcript
ENSG00000237930.1	ENST00000433233.1	AC007563.4	-0.156511946864619	-1.7542563013546801	-2.35039829059372	0.0192778602721295	0.275045718472493	-3.20733572411175	0	Transcript
ENSG00000177335.10	ENST00000519775.2	C8orf31	-0.107730066260314	-0.5333969663118571	-2.35032086772305	0.0192818103232826	0.275045718472493	-3.29895531494969	0	Transcript
ENSG00000115652.14	ENST00000457835.5	UXS1	-0.202091143685844	0.397275519810264	-2.35029571060694	0.0192830939715132	0.275045718472493	-3.3984543735773904	0	Transcript
ENSG00000048471.13	ENST00000568359.1	SNX29	0.224913154146453	-1.5851792821893	2.35029477151546	0.0192831418903457	0.275045718472493	-3.2106732709494703	0	Transcript
ENSG00000178127.12	ENST00000318388.10	NDUFV2	0.060870829365590996	4.70011317225953	2.35017228459448	0.0192893929016023	0.275096501555688	-4.0263458450508205	0	Transcript
ENSG00000242094.1	ENST00000498714.1	FOXP1-IT1	0.0678515763250145	2.15092693574956	2.34990452786065	0.0193030638209685	0.275106098558784	-3.6413143362949403	0	Transcript
ENSG00000177133.10	ENST00000321336.1	LINC00982	-0.11741347291802401	1.69622002279158	-2.3498882206279905	0.0193038966978176	0.275106098558784	-3.56827989551787	0	Transcript
ENSG00000156983.15	ENST00000426583.1	BRPF1	-0.241319396279369	-2.43573343782968	-2.34988629367329	0.0193039951173328	0.275106098558784	-3.2468905289090895	0	Transcript
ENSG00000182670.13	ENST00000540756.5	TTC3	0.0850640564488923	4.52360012284769	2.3498279378025897	0.0193069758611989	0.275106098558784	-3.9938337672450204	0	Transcript
ENSG00000134313.14	ENST00000471685.1	KIDINS220	-0.103494433356967	0.17877603137203602	-2.3497193168578	0.0193125251567692	0.275106098558784	-3.3804873211689705	0	Transcript
ENSG00000100029.17	ENST00000354694.11	PES1	-0.0518645528333619	4.24301437270966	-2.3497005076935498	0.0193134862333973	0.275106098558784	-3.94841389886972	0	Transcript
ENSG00000235724.8	ENST00000421122.6	AC009299.2	0.16701659813727301	-1.7980643568648003	2.34960536355167	0.0193183483795949	0.275106098558784	-3.20508597727343	0	Transcript
ENSG00000100150.16	ENST00000400249.6	DEPDC5	0.820243808008861	-2.28578639419931	2.349603074314	0.0193184653796203	0.275106098558784	-3.21065777287901	0	Transcript
ENSG00000104976.11	ENST00000595637.1	SNAPC2	-0.27996679004345	-2.21107909715305	-2.34955126046569	0.0193211136857973	0.275106098558784	-3.2215413951189	0	Transcript
ENSG00000253223.1	ENST00000519029.1	RP11-409C19.2	0.25296223152246	-1.89634937870258	2.3495330784104502	0.0193220430813692	0.275106098558784	-3.20293891762029	0	Transcript
ENSG00000171055.14	ENST00000487282.5	FEZ2	0.33487454682823103	-0.935703161750871	2.3494992422567598	0.0193237727576694	0.275106098558784	-3.2712295558568902	0	Transcript
ENSG00000240225.10	ENST00000495307.5	ZNF542P	0.0531479396818714	3.81861970880755	2.34947785861294	0.0193248659419822	0.275106098558784	-3.8847688252346897	0	Transcript
ENSG00000126822.16	ENST00000484731.2	PLEKHG3	-0.12214212563945698	3.07489593976451	-2.3494743420241497	0.0193250457238211	0.275106098558784	-3.7732343502938903	0	Transcript
ENSG00000169504.14	ENST00000374379.8	CLIC4	-0.083984758741691	7.34750837434881	-2.3493891132346003	0.0193294034032834	0.275129825052916	-4.4413142378776	0	Transcript
ENSG00000157764.12	ENST00000497784.1	BRAF	-0.0559912904593296	4.34110678244992	-2.34932973891757	0.019332439673863	0.275134738960944	-3.95808373073555	0	Transcript
ENSG00000084444.13	ENST00000197268.12	FAM234B	0.0518540787865138	5.41658864434053	2.34907863075407	0.0193452854149425	0.275279238150193	-4.13385509220561	0	Transcript
ENSG00000156475.18	ENST00000336640.10	PPP2R2B	0.26496703949953	1.47657886571988	2.34902310900626	0.0193481267077254	0.27528135579245	-3.5673970943451803	0	Transcript
ENSG00000106133.17	ENST00000602348.5	NSUN5P2	-0.111031196226686	0.687267286459582	-2.34879657910261	0.0193597230370253	0.275384212293596	-3.43945068693805	0	Transcript
ENSG00000169592.14	ENST00000567254.5	INO80E	-0.14498845085812398	0.6884586313373029	-2.3487766615639503	0.0193607429305892	0.275384212293596	-3.4424381513021403	0	Transcript
ENSG00000167615.16	ENST00000439657.5	LENG8	-0.0960687046171617	2.9572026604347403	-2.34872173455411	0.0193635557564961	0.275385909597986	-3.7544807463687997	0	Transcript
ENSG00000170085.17	ENST00000503595.1	SIMC1	0.18057286355685398	-1.1771954582811202	2.34845066090647	0.0193774427574161	0.27554507996675603	-3.24636522282345	0	Transcript
ENSG00000116698.20	ENST00000367538.1	SMG7	-0.220300217795115	-2.4307568651334504	-2.3483635881115097	0.0193819053176548	0.275558747528765	-3.2487408517155703	0	Transcript
ENSG00000172428.10	ENST00000403160.4	COPS9	0.18832376514103197	-2.32353569232744	2.3483267360268103	0.019383794292180997	0.275558747528765	-3.22184631851356	0	Transcript
ENSG00000109919.9	ENST00000530428.1	MTCH2	-0.13340654472278302	1.25132580417995	-2.34797544721269	0.0194018088626266	0.275704216674272	-3.51647177096012	0	Transcript
ENSG00000163995.19	ENST00000505872.5	ABLIM2	-0.18846570687426198	0.983697001737721	-2.34795683076179	0.019402763949348	0.275704216674272	-3.48504560303163	0	Transcript
ENSG00000172345.13	ENST00000302824.6	STARD5	-0.306850242279694	1.33808935630509	-2.3479225967055495	0.0194045203795649	0.275704216674272	-3.54473138669742	0	Transcript
ENSG00000074696.12	ENST00000261875.9	HACD3	0.036626681369443	6.825712522406219	2.34791688267808	0.019404813560001	0.275704216674272	-4.35981811520068	0	Transcript
ENSG00000078328.19	ENST00000570626.1	RBFOX1	0.0937593787281241	3.1438887237588102	2.34785156229215	0.0194081653529721	0.27571352422581896	-3.8095367077896602	0	Transcript
ENSG00000116791.13	ENST00000441120.1	CRYZ	-0.543259520442536	-3.0229647066083105	-2.34774784620899	0.0194134883925509	0.275750828944539	-3.3517460617828196	0	Transcript
ENSG00000107518.16	ENST00000355044.7	ATRNL1	0.0539074220771185	7.753401855698991	2.34752861245793	0.0194247443817392	0.275816397255	-4.52844958904221	0	Transcript
ENSG00000068400.13	ENST00000376423.8	GRIPAP1	-0.0390158484089276	5.73606037983268	-2.347526818523	0.0194248365102934	0.275816397255	-4.182101121434241	0	Transcript
ENSG00000110047.17	ENST00000421510.5	EHD1	-0.299152316170831	-0.383976534733786	-2.34750031465209	0.0194261976764043	0.275816397255	-3.3235226318305804	0	Transcript
ENSG00000168393.12	ENST00000305784.6	DTYMK	-0.13861104127024698	0.8980439079342641	-2.34730134780256	0.0194364187401836	0.275885476680989	-3.4680791610376094	0	Transcript
ENSG00000224775.2	ENST00000445336.2	BRAFP1	0.10516153624322198	-0.299775218090901	2.34729307359159	0.0194368438942405	0.275885476680989	-3.33756420571039	0	Transcript
ENSG00000141431.10	ENST00000269197.10	ASXL3	0.0677607181609844	2.47019948185854	2.3472385557160096	0.0194396453920253	0.275885476680989	-3.6865085815897993	0	Transcript
ENSG00000168229.3	ENST00000306051.2	PTGDR	-0.228507352002718	-1.6681300371336398	-2.34718782848089	0.0194422524191493	0.275885476680989	-3.21688677027103	0	Transcript
ENSG00000122778.9	ENST00000422774.1	KIAA1549	-0.135743993735353	1.9121304099571002	-2.3470577818666802	0.0194489373118253	0.275885476680989	-3.60592121018819	0	Transcript
ENSG00000231764.8	ENST00000430027.3	DLX6-AS1	-0.0822881386724723	4.46520145838553	-2.34697993908044	0.0194529396929472	0.275885476680989	-3.988951648686	0	Transcript
ENSG00000148341.17	ENST00000417224.5	SH3GLB2	0.43547167000021003	-0.43424571703005604	2.34696051646384	0.0194539384429225	0.275885476680989	-3.3725756166443395	0	Transcript
ENSG00000268518.1	ENST00000595005.1	CTD-2545M3.8	0.17981875828581698	-0.222743002326773	2.3469542939780297	0.0194542584251607	0.275885476680989	-3.3539841139031696	0	Transcript
ENSG00000204381.11	ENST00000530962.5	LAYN	-0.26155140087469897	-1.17278419117549	-2.34684439120982	0.0194599107753358	0.275885476680989	-3.23979695577151	0	Transcript
ENSG00000143321.18	ENST00000357325.9	HDGF	-0.15092583898598702	4.28149809513887	-2.34680918040633	0.0194617219879191	0.275885476680989	-3.95330137208683	0	Transcript
ENSG00000110076.18	ENST00000466324.1	NRXN2	0.10597561051796302	-0.244519189745504	2.34679285531011	0.0194625617866006	0.275885476680989	-3.3435519286131097	0	Transcript
ENSG00000139826.5	ENST00000375898.3	ABHD13	0.037070399500028	4.130589405619459	2.34677256274949	0.0194636057246502	0.275885476680989	-3.93808144193142	0	Transcript
ENSG00000151834.15	ENST00000510233.5	GABRA2	-0.535771464326795	-2.38254535883998	-2.34668984476434	0.0194678616077087	0.275885476680989	-3.21278270475006	0	Transcript
ENSG00000162129.12	ENST00000538021.5	CLPB	0.49326017682211	-2.8615682680322005	2.34666329109232	0.0194692279809215	0.275885476680989	-3.2894536541547	0	Transcript
ENSG00000135094.10	ENST00000546785.1	SDS	0.30893785662520196	-2.23514919598643	2.3466183868298702	0.0194715388125117	0.275885476680989	-3.22153080907307	0	Transcript
ENSG00000129595.12	ENST00000305368.8	EPB41L4A	-0.103211676941304	0.6776585640096159	-2.34651616021362	0.0194768004241156	0.27588649615016997	-3.44693792344226	0	Transcript
ENSG00000117410.13	ENST00000496131.1	ATP6V0B	-0.202368071760951	-1.99549548114275	-2.3464081979179503	0.0194823586056339	0.27588649615016997	-3.21081874635093	0	Transcript
ENSG00000157388.14	ENST00000350061.9	CACNA1D	-0.533462499480704	-0.0217709446326859	-2.34640697474572	0.0194824215857118	0.27588649615016997	-3.3853848247727103	0	Transcript
ENSG00000278986.1	ENST00000623524.1	RP11-723J4.3	-0.116388645701231	-0.764128805083182	-2.34636875152435	0.0194843897562292	0.27588649615016997	-3.28312665182945	0	Transcript
ENSG00000109452.12	ENST00000514525.1	INPP4B	0.357393641304065	-1.9331061967844798	2.34616627340499	0.019494818564981996	0.27588649615016997	-3.2093630835702998	0	Transcript
ENSG00000124151.18	ENST00000371998.7	NCOA3	-0.094310482514642	2.47912438253827	-2.34616489999175	0.0194948893205208	0.27588649615016997	-3.68973001989478	0	Transcript
ENSG00000156508.17	ENST00000610520.4	EEF1A1	0.14752854848188598	4.17958585939031	2.3461224927075897	0.0194970741709441	0.27588649615016997	-3.9610398595788996	0	Transcript
ENSG00000258932.5	ENST00000556890.1	CTD-3006G17.2	-0.631813085716277	-3.68251492986873	-2.34611372027017	0.0194975261593442	0.27588649615016997	-3.55604711962139	0	Transcript
ENSG00000158023.9	ENST00000288912.8	WDR66	0.135078405195565	1.10766397740153	2.34607680316706	0.0194994283656741	0.27588649615016997	-3.5057828047134603	0	Transcript
ENSG00000087274.16	ENST00000264758.11	ADD1	0.312822404091388	4.63653484767801	2.3460746432220296	0.0194995396649596	0.27588649615016997	-4.07156728875104	0	Transcript
ENSG00000123349.13	ENST00000551018.5	PFDN5	0.0960426474028251	1.4884720105968503	2.3460406163989305	0.0195012930984368	0.27588649615016997	-3.56541610189998	0	Transcript
ENSG00000147488.11	ENST00000520716.1	ST18	-0.149268887737517	0.0329317630750716	-2.34583300389249	0.0195119945582902	0.275962046215083	-3.3725800767583998	0	Transcript
ENSG00000124006.14	ENST00000456147.1	OBSL1	-0.49550904407704705	-2.01425923392641	-2.34580859363993	0.0195132531317216	0.275962046215083	-3.20989997675861	0	Transcript
ENSG00000127483.17	ENST00000419948.5	HP1BP3	-0.117449015226369	1.9998690186152899	-2.34577993530924	0.0195147308235937	0.275962046215083	-3.61811768655911	0	Transcript
ENSG00000136715.17	ENST00000259234.10	SAP130	0.379186045223265	1.4685444440617499	2.3455723707352205	0.019525436278156998	0.276075249690921	-3.56439800406107	0	Transcript
ENSG00000162139.9	ENST00000526068.1	NEU3	-0.24939634188874302	-2.59243939440539	-2.3455011000718997	0.019529113357468996	0.27608905956595503	-3.27594769464013	0	Transcript
ENSG00000172590.18	ENST00000557543.5	MRPL52	-0.0795716021437201	0.6850864015993621	-2.34529924253429	0.0195395311237559	0.27619814760458	-3.44989883533351	0	Transcript
ENSG00000177363.4	ENST00000317449.4	LRRN4CL	0.10444468529347802	0.034573952719918	2.3452158558045	0.0195438360935338	0.276220810898395	-3.3766384331102204	0	Transcript
ENSG00000242372.6	ENST00000374436.7	EIF6	-0.151887558854522	0.980830410896264	-2.3446034958554502	0.0195754756232989	0.27662974474107804	-3.48719994754671	0	Transcript
ENSG00000172965.14	ENST00000605570.1	MIR4435-2HG	-0.166620151670538	-1.33248606630829	-2.3443617744319503	0.019587977292445997	0.27670723319519	-3.23374881081739	0	Transcript
ENSG00000205358.3	ENST00000332374.4	MT1H	0.36233554354087605	-1.69352229452947	2.3443567612871	0.0195882366430186	0.27670723319519	-3.22473962847143	0	Transcript
ENSG00000173065.13	ENST00000584059.1	FAM222B	-0.19079930298006303	-2.21304495587836	-2.34429661064285	0.0195913487177473	0.27670723319519	-3.2260722681271	0	Transcript
ENSG00000143458.11	ENST00000467551.1	GABPB2	-0.387758078130196	-2.42809770178471	-2.34427728395787	0.0195923487340397	0.27670723319519	-3.2484241359123396	0	Transcript
ENSG00000204869.8	ENST00000595006.1	IGFL4	-0.0974141182129662	0.12266005149189099	-2.34413953327679	0.0195994776331128	0.27670723319519	-3.3882336960119903	0	Transcript
ENSG00000163485.15	ENST00000309502.7	ADORA1	-0.961105659270042	-3.01871946778418	-2.34408496682354	0.0196023021954176	0.27670723319519	-3.25069750967466	0	Transcript
ENSG00000142910.15	ENST00000537531.2	TINAGL1	-0.35369225894748096	0.0733528018811064	-2.34403457240773	0.0196049111146521	0.27670723319519	-3.38033148111589	0	Transcript
ENSG00000279083.1	ENST00000623623.1	RP11-395N21.2	-0.10167186144912402	-0.48537063811146997	-2.34403395036471	0.0196049433197257	0.27670723319519	-3.32008751433343	0	Transcript
ENSG00000168438.14	ENST00000606893.5	CDC40	-0.0878563647747432	2.50184305804079	-2.34402673619748	0.0196053168226637	0.27670723319519	-3.71021747272656	0	Transcript
ENSG00000065357.19	ENST00000546878.5	DGKA	-0.225955544093813	-2.40383627847893	-2.3437786947362302	0.0196181626023486	0.276793828026946	-3.25229707564883	0	Transcript
ENSG00000224287.2	ENST00000440028.2	MSL3P1	0.365103664781669	-2.91131980991287	2.34376860694965	0.0196186851932848	0.276793828026946	-3.30931462987633	0	Transcript
ENSG00000170365.9	ENST00000302085.8	SMAD1	0.09797640746955698	2.58463935869526	2.3437066034412	0.0196218975110807	0.276793828026946	-3.7162757684956	0	Transcript
ENSG00000103253.17	ENST00000389703.7	HAGHL	-0.0802837173415637	2.86693924671574	-2.3436991956265296	0.0196222813307704	0.276793828026946	-3.7563101155494203	0	Transcript
ENSG00000137573.13	ENST00000402687.8	SULF1	0.604973837424739	-0.6418816392025479	2.34323304086188	0.0196464473657702	0.27707607886030106	-3.33192369705013	0	Transcript
ENSG00000136522.13	ENST00000476781.5	MRPL47	0.0368464893885185	3.75762150258977	2.34320868878144	0.0196477105245174	0.27707607886030106	-3.89247167781035	0	Transcript
ENSG00000102878.16	ENST00000522870.5	HSF4	-0.149942576209882	-0.258773654315488	-2.34315141479529	0.0196506816453234	0.277079760322647	-3.34511627827307	0	Transcript
ENSG00000172775.16	ENST00000389447.9	FAM192A	-0.17460737482861602	2.7568717307853596	-2.3429307105543904	0.0196621344888221	0.277203018790907	-3.73160644961461	0	Transcript
ENSG00000042317.16	ENST00000045347.11	SPATA7	-0.390165035580742	1.2757851705703602	-2.3428254888979705	0.0196675967393663	0.27724179763264195	-3.5208130974056298	0	Transcript
ENSG00000022556.15	ENST00000448584.6	NLRP2	0.6771947700439909	-0.889220379718001	2.34272868563139	0.019672623150907	0.277274422880049	-3.33219194130665	0	Transcript
ENSG00000273366.1	ENST00000609564.1	CTA-989H11.1	-0.132017498036328	-1.1187341351033402	-2.34247917885687	0.0196855837310591	0.27731685515917	-3.2572923063942905	0	Transcript
ENSG00000152578.12	ENST00000525187.5	GRIA4	-0.157598919984861	1.72826609235474	-2.3424350393352498	0.0196878773290653	0.27731685515917	-3.5957627148426403	0	Transcript
ENSG00000232422.1	ENST00000445020.1	KNOP1P4	-0.141926139271819	-1.042135033191	-2.3423266537979104	0.0196935103020807	0.27731685515917	-3.2665352906914102	0	Transcript
ENSG00000117477.12	ENST00000491570.2	CCDC181	0.47789455762854904	-2.5004971821650095	2.34230056933759	0.0196948661649551	0.27731685515917	-3.2334917679913198	0	Transcript
ENSG00000167658.15	ENST00000598436.1	EEF2	-0.34299328932112605	-1.46463370178978	-2.34228611346933	0.0196956176121518	0.27731685515917	-3.2298180287459903	0	Transcript
ENSG00000163644.14	ENST00000295908.11	PPM1K	-0.10133226364416499	3.09154199901843	-2.3422332980393596	0.0196983632857863	0.27731685515917	-3.7923206608246702	0	Transcript
ENSG00000058404.19	ENST00000489429.5	CAMK2B	-0.0844159819887173	1.9993744560736	-2.34218187041284	0.0197010371352956	0.27731685515917	-3.65169435078739	0	Transcript
ENSG00000070814.17	ENST00000514442.5	TCOF1	-0.0722906335241054	1.3911883495284099	-2.3421677703046497	0.0197017702903842	0.27731685515917	-3.54553788014375	0	Transcript
ENSG00000074201.8	ENST00000525064.5	CLNS1A	0.178104755727921	1.4985889323208301	2.34215246642006	0.0197025660646047	0.27731685515917	-3.5714477228266204	0	Transcript
ENSG00000152942.18	ENST00000305138.8	RAD17	-0.13773141150382298	1.8045133973848502	-2.34214878373401	0.0197027575618021	0.27731685515917	-3.6013949569990404	0	Transcript
ENSG00000279715.1	ENST00000623889.1	RP11-403N16.4	0.0804351384349433	0.820572812552506	2.3419611185550897	0.0197125181856977	0.27734839329321	-3.4780276394228897	0	Transcript
ENSG00000177830.17	ENST00000436108.6	CHID1	-0.0579682879945883	3.50742703606998	-2.34189664968683	0.01971587224408	0.27734839329321	-3.85698021694751	0	Transcript
ENSG00000181036.13	ENST00000321935.10	FCRL6	-0.138605999483751	-1.3761420508736102	-2.3418872791539105	0.0197163597972264	0.27734839329321	-3.23690303240171	0	Transcript
ENSG00000196878.13	ENST00000356082.8	LAMB3	0.131818704200846	1.38868919044242	2.3417935238167598	0.0197212385126876	0.27734839329321	-3.55516940090664	0	Transcript
ENSG00000184144.10	ENST00000481872.6	CNTN2	-0.098615056019613	5.09635530935602	-2.3417860117647598	0.019721629460652	0.27734839329321	-4.09970510234565	0	Transcript
ENSG00000151690.14	ENST00000434582.5	MFSD6	0.0869898793648327	2.8825735955686898	2.3417351582173795	0.0197242761986285	0.27734839329321	-3.7784218124007403	0	Transcript
ENSG00000234161.1	ENST00000456187.1	PABPC5-AS1	0.0914906512786239	0.112542047132393	2.34169604108239	0.0197263123119166	0.27734839329321	-3.39191923366678	0	Transcript
ENSG00000104375.15	ENST00000419617.6	STK3	-0.0656145301095836	2.70122787667992	-2.34168859685669	0.0197266998173748	0.27734839329321	-3.73129874593514	0	Transcript
ENSG00000107890.16	ENST00000490015.1	ANKRD26	-0.187056084978977	-1.40854899224906	-2.34148704160119	0.0197371942128379	0.277457785441326	-3.2380142732796697	0	Transcript
ENSG00000105520.10	ENST00000591329.5	PLPPR2	-0.32499716846469606	-2.49501536222092	-2.34142003174089	0.0197406843052893	0.277468697285825	-3.28372457279452	0	Transcript
ENSG00000117114.19	ENST00000468283.1	ADGRL2	0.1942483903568	-1.64376205954828	2.3413359705960604	0.019745063249496004	0.277492097827041	-3.22980942839125	0	Transcript
ENSG00000162444.11	ENST00000294435.7	RBP7	-0.180366953178242	1.2049869394827801	-2.34113340247528	0.0197556190019837	0.277521405266137	-3.52872795541475	0	Transcript
ENSG00000277258.4	ENST00000618506.1	PCGF2	-0.40088002134808504	-1.53456290524464	-2.34112210749891	0.0197562077247745	0.277521405266137	-3.22516685767452	0	Transcript
ENSG00000244405.7	ENST00000476890.1	ETV5	-0.20740946962428197	-1.65553436004796	-2.3410625731655	0.019759311059314	0.277521405266137	-3.22119315179594	0	Transcript
ENSG00000166681.13	ENST00000372645.3	BEX3	0.0503238577785161	4.47091484593925	2.34104128813767	0.0197604206835061	0.277521405266137	-4.01011786414784	0	Transcript
ENSG00000184206.11	ENST00000422563.6	GOLGA6L4	0.26833978083176	-0.258356299531426	2.34096871013826	0.0197642047070782	0.277521405266137	-3.3601095881361096	0	Transcript
ENSG00000049540.16	ENST00000358929.8	ELN	0.557568000890683	-2.6278746287511403	2.34096566819824	0.0197643633195993	0.277521405266137	-3.2374380932783997	0	Transcript
ENSG00000136450.12	ENST00000583741.1	SRSF1	-0.358507247872876	0.16228034635526	-2.34088946985839	0.0197683368096606	0.277521405266137	-3.39465298030263	0	Transcript
ENSG00000260037.5	ENST00000563041.5	CTD-2524L6.3	0.176859401612573	-1.6525276061000702	2.34082852177962	0.0197715155534438	0.277521405266137	-3.22815880540563	0	Transcript
ENSG00000198944.5	ENST00000378693.3	SOWAHA	0.0896252927737185	7.467284253607629	2.34082732272654	0.0197715780944879	0.277521405266137	-4.489919290211519	0	Transcript
ENSG00000029639.10	ENST00000489874.5	TFB1M	-0.195025833686224	-1.5424993818855401	-2.34071327969541	0.0197775272229591	0.27756255044414596	-3.2291884534184403	0	Transcript
ENSG00000116521.10	ENST00000355379.3	SCAMP3	-0.13892154236421303	1.1698172659953798	-2.3406670553543902	0.0197799389925377	0.27756255044414596	-3.5211771645322103	0	Transcript
ENSG00000127603.23	ENST00000473843.1	MACF1	0.11895048756251499	-0.0165814173184231	2.3406107779869596	0.0197828756300005	0.277565663138037	-3.38189327400683	0	Transcript
ENSG00000135074.15	ENST00000257527.8	ADAM19	0.129523726616343	2.01700045376386	2.34050398651018	0.0197884492203541	0.277605767938835	-3.6365335538549797	0	Transcript
ENSG00000153531.13	ENST00000356501.8	ADPRHL1	-0.12883602959787802	-0.223393529688677	-2.3403286235941603	0.0197976046325659	0.27765717123766803	-3.35370618910155	0	Transcript
ENSG00000165795.22	ENST00000556366.5	NDRG2	0.6690892103665389	-3.6770991723651294	2.34027803772921	0.0198002463282128	0.27765717123766803	-3.5129776456855297	0	Transcript
ENSG00000163485.15	ENST00000472535.1	ADORA1	-0.13966478685900902	1.9570883048923702	-2.34027776604855	0.0198002605167578	0.27765717123766803	-3.6237687845911495	0	Transcript
ENSG00000163913.11	ENST00000513932.1	IFT122	-0.14666915274826098	-0.0860922671762023	-2.34015799628943	0.0198065163705378	0.277703448199956	-3.37501715832174	0	Transcript
ENSG00000254536.1	ENST00000468317.2	RP11-108K14.8	-0.33265837947548	-1.00520754310992	-2.3400491696718597	0.019812202140992	0.277703448199956	-3.2667396773854103	0	Transcript
ENSG00000138780.14	ENST00000394730.7	GSTCD	-0.7409398394344548	-2.16573917756121	-2.3400475898218502	0.0198122846925894	0.277703448199956	-3.23478926998543	0	Transcript
ENSG00000198947.15	ENST00000378677.6	DMD	0.867204093838375	-3.57331834062475	2.34000428492305	0.0198145476125187	0.277703448199956	-3.3662315385644	0	Transcript
ENSG00000081248.10	ENST00000362061.3	CACNA1S	0.5434422511887439	-1.6504562657589001	2.33991098975814	0.0198194235696478	0.277703448199956	-3.2519892523256897	0	Transcript
ENSG00000102595.18	ENST00000376712.4	UGGT2	0.0541333641630663	2.17324481706954	2.33990268600267	0.0198198576061959	0.277703448199956	-3.6609912122367696	0	Transcript
ENSG00000279400.1	ENST00000624112.1	CTD-2353F22.2	0.10500694117477902	3.13284732989272	2.3398140595127996	0.0198244906239223	0.277710152811336	-3.80777029552655	0	Transcript
ENSG00000229715.4	ENST00000490410.1	EEF1DP3	-0.10968719135077198	-0.210768150907326	-2.33972348089732	0.0198292266715044	0.277710152811336	-3.36168396797001	0	Transcript
ENSG00000158793.13	ENST00000368009.6	NIT1	-0.0684296673129867	2.61897521802035	-2.3397060949711	0.0198301358358798	0.277710152811336	-3.73103576441971	0	Transcript
ENSG00000116985.11	ENST00000372827.7	BMP8B	-0.0719038448817664	2.9190363266328503	-2.33966944398478	0.0198320525501278	0.277710152811336	-3.76662315970948	0	Transcript
ENSG00000170142.11	ENST00000306627.7	UBE2E1	-0.0465447097322094	4.91216403831224	-2.33963379016106	0.0198339172722134	0.277710152811336	-4.07239800530256	0	Transcript
ENSG00000118762.7	ENST00000512858.1	PKD2	-0.100089077333308	0.722204639815813	-2.33938603140053	0.0198468794893829	0.27785359521758096	-3.46507051065983	0	Transcript
ENSG00000106868.16	ENST00000355396.7	SUSD1	0.0733424184765263	3.5166989471816	2.33912878464691	0.0198603459559914	0.278004056802645	-3.8753597920968104	0	Transcript
ENSG00000126091.19	ENST00000335430.10	ST3GAL3	-0.653612460489474	-3.5839267296272004	-2.33901415181173	0.0198663493856862	0.278033997231207	-3.57150364830116	0	Transcript
ENSG00000116514.16	ENST00000235150.4	RNF19B	-0.0584546757911493	3.37421829437191	-2.33898409660687	0.0198679236683053	0.278033997231207	-3.84124310163655	0	Transcript
ENSG00000213689.10	ENST00000433541.1	TREX1	-0.5584671509457011	-2.32584324099623	-2.33877041129324	0.0198791195939753	0.278152602491806	-3.24734959699316	0	Transcript
ENSG00000158315.10	ENST00000372990.5	RHBDL2	-0.0993811839313968	2.42864282820009	-2.33849349106789	0.0198936369056285	0.278299342693538	-3.6970558568682903	0	Transcript
ENSG00000243660.9	ENST00000437590.2	ZNF487	0.0920757010763728	2.4287883981785297	2.3384665289680897	0.0198950508675294	0.278299342693538	-3.70056223585859	0	Transcript
ENSG00000264754.1	ENST00000577544.1	CTD-2653B5.1	0.17120709545727697	-1.80754413482431	2.33841047159475	0.0198979909424325	0.278302392878966	-3.2256025713482703	0	Transcript
ENSG00000254093.8	ENST00000314787.7	PINX1	0.12681314543914	1.05486901850168	2.338305344613	0.0199035056275343	0.27833375828486795	-3.5186487108144107	0	Transcript
ENSG00000281560.1	ENST00000626215.1	LSINCT5	0.16420778506334602	-2.3684659215582498	2.3382413396584196	0.0199068638152764	0.27833375828486795	-3.24989228738146	0	Transcript
ENSG00000127445.13	ENST00000588695.5	PIN1	-0.66190099550727	-3.67374034440567	-2.3381749516697004	0.019910347559873	0.27833375828486795	-3.61351718833336	0	Transcript
ENSG00000186106.11	ENST00000358990.3	ANKRD46	-0.355390317819202	-0.35722018590588006	-2.3381601793348	0.0199111228185906	0.27833375828486795	-3.35845976315462	0	Transcript
ENSG00000162236.11	ENST00000491231.5	STX5	-0.156288641936291	0.813563872499303	-2.33792963769775	0.0199232251755315	0.278438859229982	-3.47738328626557	0	Transcript
ENSG00000138674.16	ENST00000395310.6	SEC31A	-0.114272274279534	4.032176170878991	-2.3379132037625	0.0199240881263539	0.278438859229982	-3.9489125086611896	0	Transcript
ENSG00000147044.20	ENST00000421587.6	CASK	0.0448207242983785	5.05134820723436	2.33779540430151	0.0199302747701926	0.278487251985685	-4.0991609601233305	0	Transcript
ENSG00000276047.1	ENST00000579731.2	RN7SL711P	-0.164125264949754	-1.6369846771854402	-2.33755687006198	0.0199428073730994	0.278624291969535	-3.2305284317808396	0	Transcript
ENSG00000234660.1	ENST00000446579.1	LINC00440	0.18575908177258604	-2.3548263889879903	2.33750482512885	0.0199455427347125	0.278624434313395	-3.25072676579822	0	Transcript
ENSG00000234185.2	ENST00000435524.2	RP5-1132H15.1	-0.13769110356156303	-1.4689488650847	-2.3374361559551002	0.0199491523312287	0.27863678736299896	-3.23935371266558	0	Transcript
ENSG00000182504.10	ENST00000489172.5	CEP97	-0.121714638072925	0.62725552095351	-2.33731928642546	0.0199552968968557	0.278684539001697	-3.4597318263243104	0	Transcript
ENSG00000280650.1	ENST00000627566.1	KCNIP4-IT1	-0.0817361547838342	4.6411906131370895	-2.33716727858733	0.0199632913860148	0.278723331055824	-4.04472776215442	0	Transcript
ENSG00000107758.15	ENST00000394829.6	PPP3CB	0.0469136953999563	6.3769452189949	2.3371628014009302	0.0199635268954901	0.278723331055824	-4.32472236510578	0	Transcript
ENSG00000095637.21	ENST00000474353.6	SORBS1	0.0853789942236609	2.7287642436807995	2.3367540288831203	0.0199850394576259	0.278985584269132	-3.75291095716817	0	Transcript
ENSG00000080854.14	ENST00000321016.12	IGSF9B	0.160088847037358	2.65399480014771	2.33634594091622	0.0200065362569862	0.279247545863553	-3.7616800484622996	0	Transcript
ENSG00000104219.12	ENST00000517334.1	ZDHHC2	0.260327749975815	-2.62978716050825	2.3362753142322403	0.020010258706428002	0.27926137870651196	-3.2802330481791	0	Transcript
ENSG00000143774.16	ENST00000312726.8	GUK1	0.0590804074046353	6.00120208846756	2.33611843774493	0.0200185292088658	0.279338671331193	-4.2495338916523	0	Transcript
ENSG00000081052.11	ENST00000396625.3	COL4A4	-0.0817177285775084	2.18758804700986	-2.3359425302283303	0.0200278065867384	0.27934619400088	-3.66787552066311	0	Transcript
ENSG00000134056.11	ENST00000256441.4	MRPS36	0.0388857647621831	3.59880612273978	2.33593045789893	0.0200284434205953	0.27934619400088	-3.88940471184883	0	Transcript
ENSG00000197057.8	ENST00000357504.7	DTHD1	0.41039670361723707	-0.868938286217438	2.3359197571902204	0.020029007914196997	0.27934619400088	-3.31044956026859	0	Transcript
ENSG00000280119.1	ENST00000625132.1	AC093642.1	-0.09296033239015801	2.16398192486131	-2.3358779587979703	0.0200312130349284	0.27934619400088	-3.6715267577201	0	Transcript
ENSG00000121579.12	ENST00000240922.7	NAA50	0.0496012123151834	4.57721603020226	2.33582854314127	0.0200338202873742	0.27934619400088	-4.02926647139424	0	Transcript
ENSG00000184470.20	ENST00000334363.14	TXNRD2	0.518211657721003	-2.37424191869608	2.33579743591209	0.0200354617091818	0.27934619400088	-3.2440476982978703	0	Transcript
ENSG00000111596.11	ENST00000547867.5	CNOT2	-0.14517342719029502	0.171661785085297	-2.33561393497054	0.0200451468229761	0.279422832610921	-3.40410619982954	0	Transcript
ENSG00000164627.17	ENST00000538893.5	KIF6	-0.0779636805284635	2.7069328944074305	-2.33558973488093	0.0200464244011806	0.279422832610921	-3.74416635981394	0	Transcript
ENSG00000132622.10	ENST00000254963.6	HSPA12B	-0.157052944381811	1.95677109921224	-2.3354901629016496	0.0200516817850515	0.27945801491077604	-3.6371911191725896	0	Transcript
ENSG00000140563.14	ENST00000451018.7	MCTP2	0.415135268613542	-2.08950881446603	2.33540896147367	0.0200559701012984	0.279479683675461	-3.23369414135529	0	Transcript
ENSG00000063978.15	ENST00000314289.12	RNF4	0.040136068082467	4.888998249986531	2.33534371509616	0.0200594164001062	0.279489614631134	-4.08087862840459	0	Transcript
ENSG00000172409.5	ENST00000525602.1	CLP1	-0.6357876160026079	-3.59819368207648	-2.33519608566258	0.0200672160687102	0.27951950364343897	-3.5652336054778906	0	Transcript
ENSG00000132716.18	ENST00000481831.1	DCAF8	-0.0557620760076183	2.40495102152181	-2.33518801699631	0.020067642435102003	0.27951950364343897	-3.70114280704606	0	Transcript
ENSG00000106536.19	ENST00000403058.5	POU6F2	-0.248015490886124	-1.3529518285308502	-2.3351478822020697	0.0200697633654453	0.27951950364343897	-3.24946195894351	0	Transcript
ENSG00000137473.17	ENST00000504425.5	TTC29	-0.6893874261815329	-3.7546900597120696	-2.33490662297247	0.0200825168921834	0.279659031540959	-3.6570226635359298	0	Transcript
ENSG00000047578.12	ENST00000562207.1	KIAA0556	0.18417124585735803	-2.30118280996073	2.33474626693011	0.0200909976156101	0.279739028628298	-3.2423413129445	0	Transcript
ENSG00000168883.19	ENST00000493829.5	USP39	-0.27927363906809605	-0.654509379964874	-2.3345423088125097	0.0201017888488116	0.279772317688747	-3.31740143354706	0	Transcript
ENSG00000218676.1	ENST00000406170.1	BRD7P4	0.12503414455213302	-0.795790485390441	2.3345230963305696	0.0201028056249523	0.279772317688747	-3.31143559023965	0	Transcript
ENSG00000080822.16	ENST00000502299.5	CLDND1	-0.401931644549774	0.00285179324948668	-2.33450113195519	0.0201039680938942	0.279772317688747	-3.39608751477058	0	Transcript
ENSG00000153827.13	ENST00000283943.9	TRIP12	0.0282454122190471	6.3169029910508	2.33449421751076	0.0201043340544324	0.279772317688747	-4.3059115155626	0	Transcript
ENSG00000283608.1	ENST00000637957.1	RP1-111D6.5	0.10999071367324699	-0.22792605706183602	2.33416469802868	0.0201217812887125	0.27989721692264197	-3.37415647845092	0	Transcript
ENSG00000183629.13	ENST00000524859.5	GOLGA8G	0.5326631662856179	-0.9737784164338121	2.33415786134191	0.0201221434146568	0.27989721692264197	-3.32714670013425	0	Transcript
ENSG00000101336.12	ENST00000520553.5	HCK	-0.771160039615795	-2.49357244282009	-2.3341559684572597	0.0201222436780687	0.27989721692264197	-3.23791948450525	0	Transcript
ENSG00000165280.15	ENST00000493886.5	VCP	-0.0492493724835503	5.447897013985879	-2.3340885063832	0.0201258173341563	0.27989721692264197	-4.1680199606762205	0	Transcript
ENSG00000229406.1	ENST00000455273.1	OFD1P4Y	0.147277837235594	-2.77537597067014	2.3340332641721098	0.0201287440838009	0.27989721692264197	-3.2339704393686604	0	Transcript
ENSG00000133816.13	ENST00000530823.1	MICAL2	-0.216523319734764	-2.3988505805214797	-2.33398116815581	0.0201315044887258	0.27989721692264197	-3.2631261887541902	0	Transcript
ENSG00000148841.15	ENST00000337478.2	ITPRIP	-0.449231092268676	-0.0680086645820694	-2.3338790159536402	0.0201369181772108	0.27989721692264197	-3.39105760666304	0	Transcript
ENSG00000136826.14	ENST00000497048.5	KLF4	-0.30735546946997305	0.374658441293679	-2.33386134491446	0.0201378548062627	0.27989721692264197	-3.4312791707764	0	Transcript
ENSG00000065559.14	ENST00000585076.1	MAP2K4	-0.240211861476947	-2.15261627570822	-2.3338595892452596	0.020137947865171	0.27989721692264197	-3.24011743967103	0	Transcript
ENSG00000133401.15	ENST00000438447.1	PDZD2	0.0565717076335736	8.49427559996158	2.33373246069039	0.0201446872913037	0.27995105763304495	-4.68467894025397	0	Transcript
ENSG00000136925.14	ENST00000375172.6	TSTD2	0.13162958096302999	0.853959917496735	2.3335558115581296	0.0201540552169771	0.27995105763304495	-3.5005579493840098	0	Transcript
ENSG00000166446.14	ENST00000562812.5	CDYL2	0.0667245158571774	1.52991111750446	2.3334784514905698	0.0201581589203021	0.27995105763304495	-3.5879794269948198	0	Transcript
ENSG00000166446.14	ENST00000563890.5	CDYL2	0.0667245158571774	1.52991111750446	2.3334784514905698	0.0201581589203021	0.27995105763304495	-3.5879794269948198	0	Transcript
ENSG00000166446.14	ENST00000566173.3	CDYL2	0.0667245158571774	1.52991111750446	2.3334784514905698	0.0201581589203021	0.27995105763304495	-3.5879794269948198	0	Transcript
ENSG00000197430.10	ENST00000611913.4	OPALIN	-0.154640398144528	4.51968865015687	-2.3334767258204	0.020158250469913996	0.27995105763304495	-4.02525181261558	0	Transcript
ENSG00000117410.13	ENST00000472174.6	ATP6V0B	-0.0684467744486938	4.25414995377846	-2.33339179658449	0.020162756554298	0.279955222951096	-3.9940156663228	0	Transcript
ENSG00000198756.10	ENST00000367521.5	COLGALT2	0.13906338775984303	1.00568720808879	2.33336785881898	0.0201640267780232	0.279955222951096	-3.52287539969174	0	Transcript
ENSG00000109618.11	ENST00000513285.1	SEPSECS	0.16256383683050302	-1.47152595306897	2.33321430719946	0.0201721764453358	0.27998263523904804	-3.2512940043823497	0	Transcript
ENSG00000259802.1	ENST00000561606.1	CTD-2256P15.2	0.11340046211373402	-0.717033255796088	2.33312872469732	0.0201767199416634	0.27998263523904804	-3.31743616740831	0	Transcript
ENSG00000145721.11	ENST00000274382.8	LIX1	0.0883917066735898	5.1246286547507305	2.33311242931498	0.0201775851501285	0.27998263523904804	-4.12230365748825	0	Transcript
ENSG00000105618.13	ENST00000466404.5	PRPF31	0.6112999424648741	-3.26916194327183	2.33308218717902	0.0201791909520193	0.27998263523904804	-3.3901069795496297	0	Transcript
ENSG00000166501.12	ENST00000472066.1	PRKCB	-0.229159128872905	-2.0835951639513897	-2.33307272385176	0.0201796934603197	0.27998263523904804	-3.23548501671613	0	Transcript
ENSG00000104419.14	ENST00000521544.5	NDRG1	-0.20704932660894	-1.6420261217605099	-2.3329330674722097	0.0201871105719188	0.28003571010225004	-3.2385389005956298	0	Transcript
ENSG00000124762.13	ENST00000373711.3	CDKN1A	-0.392767238799158	-2.18007867263197	-2.3328975594498997	0.020188996773933	0.28003571010225004	-3.2445792997152503	0	Transcript
ENSG00000104936.17	ENST00000598191.5	DMPK	-0.209549192750078	-1.44122956838303	-2.33259727600753	0.0202049541397552	0.2802190336683	-3.2502968853963603	0	Transcript
ENSG00000235194.8	ENST00000452015.8	PPP1R3E	-0.0799379204227324	2.4904541132210603	-2.3323982333813102	0.0202155375549069	0.28032778721704	-3.7194623568887697	0	Transcript
ENSG00000130193.7	ENST00000336138.3	THEM6	0.0605518229811981	3.32776403233491	2.33225371383482	0.020223224933602003	0.28036644023064	-3.85462423167424	0	Transcript
ENSG00000260518.1	ENST00000565156.1	BMS1P8	0.10922501078221401	-0.47602918665450794	2.33224272810675	0.0202238093983917	0.28036644023064	-3.3474587469877597	0	Transcript
ENSG00000215126.10	ENST00000611553.4	CBWD7	0.145801996895285	0.623302068897805	2.33198926030987	0.0202372985503134	0.280515406871284	-3.48174228457529	0	Transcript
ENSG00000118271.9	ENST00000237014.7	TTR	0.711197310799295	0.18613604620390198	2.3319327978053197	0.0202403044679833	0.28051904149533397	-3.44474641321171	0	Transcript
ENSG00000101361.15	ENST00000480992.5	NOP56	-0.417185889539529	-0.9900408377101322	-2.3317705282091903	0.0202489454589114	0.280554983898769	-3.2819610685715497	0	Transcript
ENSG00000125447.16	ENST00000614198.4	GGA3	-0.14931213738875898	-0.0662723947629286	-2.33176860206317	0.0202490480471934	0.280554983898769	-3.38849182225609	0	Transcript
ENSG00000187942.11	ENST00000344642.6	LDLRAD2	0.32705257453261	-1.96981233638419	2.33172951442318	0.0202511299886828	0.280554983898769	-3.23641883646102	0	Transcript
ENSG00000096746.17	ENST00000491200.5	HNRNPH3	-0.7476001479954959	-2.6546300929169	-2.3316309717720203	0.0202563795398751	0.280581388857364	-3.28897080990665	0	Transcript
ENSG00000198089.14	ENST00000452250.5	SFI1	-0.36707661555245796	-1.8784539497253998	-2.33159071212664	0.0202585245894021	0.280581388857364	-3.23835978346429	0	Transcript
ENSG00000120314.18	ENST00000506393.5	WDR55	-0.20955860887060698	-0.27949702224262296	-2.33136596855684	0.0202705026702487	0.280689172754795	-3.36458572789695	0	Transcript
ENSG00000151067.21	ENST00000491104.1	CACNA1C	-0.0990645102997127	0.886865315755962	-2.33128579721347	0.0202747770358292	0.280689172754795	-3.50238689469895	0	Transcript
ENSG00000060339.13	ENST00000398676.3	CCAR1	0.164620311936059	-1.95794077038834	2.3312498782139706	0.0202766923270085	0.280689172754795	-3.2373288591846	0	Transcript
ENSG00000133858.15	ENST00000548100.1	ZFC3H1	-0.199757676916693	-1.08901259593485	-2.33115838249183	0.0202815718245698	0.280689172754795	-3.27995892967336	0	Transcript
ENSG00000205629.11	ENST00000399069.7	LCMT1	-0.0359753041689189	3.88184592549542	-2.33114838997952	0.0202821047909012	0.280689172754795	-3.94080217902687	0	Transcript
ENSG00000099795.6	ENST00000215565.2	NDUFB7	-0.045963588625025004	4.80850996870399	-2.3311357495503997	0.0202827790056085	0.280689172754795	-4.0762130737136	0	Transcript
ENSG00000138018.17	ENST00000260585.11	EPT1	0.0326423299664218	6.5226391756328	2.33103403373606	0.020288205034330004	0.280709878200828	-4.3546508899961	0	Transcript
ENSG00000101473.16	ENST00000486165.5	ACOT8	-0.301904326721364	-1.70071666160366	-2.3309929961406	0.0202903945442577	0.280709878200828	-3.2389920539703603	0	Transcript
ENSG00000227906.7	ENST00000451151.5	SNAP25-AS1	0.154718849268858	-1.62769490397615	2.33095331449482	0.0202925119060095	0.280709878200828	-3.2506560168787004	0	Transcript
ENSG00000104067.16	ENST00000473741.1	TJP1	-0.13678150516533	-1.5051438660705598	-2.33077680687807	0.0203019324715102	0.28080220208599393	-3.2512637270403903	0	Transcript
ENSG00000163249.10	ENST00000420321.1	CCNYL1	0.207282156928038	-1.9661677193568101	2.33051545304422	0.0203158884854015	0.28095547807133897	-3.2389066196899905	0	Transcript
ENSG00000249437.7	ENST00000508426.6	NAIP	0.666264711981902	-2.57062804254523	2.33044450023029	0.0203196787394787	0.28095547807133897	-3.26675138265765	0	Transcript
ENSG00000267886.1	ENST00000600223.1	CTD-2291D10.4	0.12476977841406402	-1.08683472136085	2.3304149363304196	0.0203212582069576	0.28095547807133897	-3.2891812250444703	0	Transcript
ENSG00000145794.16	ENST00000515002.1	MEGF10	0.134030105289945	-1.2130532593237	2.3300154370093997	0.0203426122236027	0.28121268474220695	-3.27566079044813	0	Transcript
ENSG00000134900.11	ENST00000376065.8	TPP2	-0.0359559308538269	4.69325138589744	-2.32981044221639	0.0203535772226205	0.281269096742716	-4.05936040071207	0	Transcript
ENSG00000149269.9	ENST00000528203.5	PAK1	-0.10462396177824301	2.77332560726137	-2.3297887595029803	0.0203547373153949	0.281269096742716	-3.77038819935108	0	Transcript
ENSG00000179091.4	ENST00000318911.4	CYC1	-0.0383228932423421	5.1382630233371	-2.32978467296152	0.0203549559645912	0.281269096742716	-4.1295199077827	0	Transcript
ENSG00000267503.1	ENST00000590042.1	RP11-53B2.4	0.0797938958595886	0.610604109690339	2.3296798173109	0.0203605669388885	0.281269096742716	-3.4841937341185405	0	Transcript
ENSG00000183576.12	ENST00000453764.5	SETD3	-0.14345916231468	2.16927228953963	-2.32962266943762	0.0203636255728128	0.281269096742716	-3.6814099744192403	0	Transcript
ENSG00000135709.12	ENST00000538274.5	KIAA0513	0.0581108944040857	6.66218629346502	2.3295745314663	0.0203662022964696	0.281269096742716	-4.3735773053825096	0	Transcript
ENSG00000156162.16	ENST00000414645.6	DPY19L4	-0.0447981587646444	5.159729636035849	-2.32953787582327	0.0203681645869241	0.281269096742716	-4.13037586285507	0	Transcript
ENSG00000276293.4	ENST00000617781.1	PIP4K2B	-0.525150852715475	-2.15311354458803	-2.32952785005827	0.0203687013261125	0.281269096742716	-3.2488172332901297	0	Transcript
ENSG00000197776.7	ENST00000359332.6	KLHDC1	-0.0597170846120992	2.97504278270956	-2.3294719930707597	0.0203716919116418	0.281272404151002	-3.8014776976644398	0	Transcript
ENSG00000127084.17	ENST00000467786.1	FGD3	0.27679649568277803	-1.5856078485331202	2.32937203790669	0.0203770444752988	0.281277735601486	-3.25628552548944	0	Transcript
ENSG00000167081.16	ENST00000428092.1	PBX3	0.34199866722767897	-2.14871941075081	2.3293620330163	0.0203775803014467	0.281277735601486	-3.2418488530747003	0	Transcript
ENSG00000125952.18	ENST00000246163.2	MAX	0.0885065394715237	0.27562193922573	2.32920409792655	0.0203860403751236	0.281356527266875	-3.4371690690476298	0	Transcript
ENSG00000228010.5	ENST00000413182.5	AC073343.13	-0.16459814870172698	-1.9264184587422202	-2.32903276739438	0.0203952214779286	0.28142339783215503	-3.2417572110626205	0	Transcript
ENSG00000204590.12	ENST00000464231.1	GNL1	-0.16887054229311402	-0.827493954622233	-2.32900178670485	0.0203968820291516	0.28142339783215503	-3.31698942072814	0	Transcript
ENSG00000214688.4	ENST00000441508.2	C10orf105	0.377676299449844	2.01079981480333	2.32895960362472	0.0203991432139171	0.28142339783215503	-3.7046812431894396	0	Transcript
ENSG00000099365.9	ENST00000561836.1	STX1B	-0.419472811393168	-1.37988680427914	-2.3287401405742902	0.0204109108691875	0.28154775204757104	-3.26290211208905	0	Transcript
ENSG00000168397.16	ENST00000402096.5	ATG4B	0.587289422080834	-3.0050679234166604	2.3285814779455296	0.0204194220952983	0.28162587198684597	-3.24606532020427	0	Transcript
ENSG00000186010.18	ENST00000606722.1	NDUFA13	-0.6291309125786451	-1.4748831635282	-2.3285318814802003	0.020422083263176998	0.28162587198684597	-3.2883708156488103	0	Transcript
ENSG00000273319.1	ENST00000608412.1	RP11-138A9.2	0.0506346585108793	3.27839435593599	2.32828725874295	0.020435213283079	0.281755289797109	-3.85653090772669	0	Transcript
ENSG00000164180.13	ENST00000296595.10	TMEM161B	-0.22238039860983	0.8026732675270408	-2.32825436174668	0.0204369795789884	0.281755289797109	-3.53177781804366	0	Transcript
ENSG00000182208.12	ENST00000329957.6	MOB2	-0.34801666862992897	-2.40793509592718	-2.32818529253654	0.0204406884578739	0.28175612029776304	-3.2789373980220198	0	Transcript
ENSG00000172379.19	ENST00000531595.3	ARNT2	-0.0936066127211235	0.847919358523342	-2.3281506032412596	0.0204425514262263	0.28175612029776304	-3.5126881102557403	0	Transcript
ENSG00000253438.2	ENST00000519319.1	PCAT1	0.238075373000837	-2.41753131994134	2.32788486835484	0.0204568274961654	0.281914880716464	-3.2808786567441803	0	Transcript
ENSG00000172379.19	ENST00000529181.1	ARNT2	-0.103787472274369	1.08011989195358	-2.32780447532516	0.0204611481691067	0.281933172762797	-3.5367603338741	0	Transcript
ENSG00000207622.1	ENST00000384890.1	MIR619	0.269226619390224	-2.9573271383276802	2.32775756120874	0.0204636699080869	0.281933172762797	-3.3324727138960295	0	Transcript
ENSG00000133985.2	ENST00000256367.2	TTC9	0.0549249271860252	3.92087742768237	2.3275784482210002	0.0204733001361838	0.28197952191231	-3.95824629190988	0	Transcript
ENSG00000136710.9	ENST00000409127.1	CCDC115	-0.227564476503237	0.19790705143397896	-2.3275733483395897	0.0204735743956226	0.28197952191231	-3.43368541442358	0	Transcript
ENSG00000132475.9	ENST00000254810.8	H3F3B	-0.0683330658942699	7.1100955078097305	-2.32752719398308	0.020476056612966	0.28197952191231	-4.45120827664434	0	Transcript
ENSG00000109475.16	ENST00000394665.5	RPL34	0.0985520129054673	1.32686556908615	2.32748983424246	0.020478066041988	0.28197952191231	-3.58065680891216	0	Transcript
ENSG00000115677.16	ENST00000430918.5	HDLBP	0.212488249313443	-0.36526967831822904	2.3273527697117595	0.0204854396665289	0.282043069882248	-3.37527687539079	0	Transcript
ENSG00000075539.13	ENST00000515684.1	FRYL	-0.13423378343402698	-0.6876248698989879	-2.32709703193513	0.0204992037405913	0.28219457245749296	-3.32836239670355	0	Transcript
ENSG00000140575.12	ENST00000559809.2	IQGAP1	-0.0885563884743725	0.136455000665368	-2.32690999819999	0.0205092752177573	0.282225731732982	-3.42350585001379	0	Transcript
ENSG00000275993.2	ENST00000624077.1	CH507-42P11.8	-0.336536937196479	-1.84878560239027	-2.32677733717672	0.0205164214348298	0.282225731732982	-3.2457307080712097	0	Transcript
ENSG00000081853.14	ENST00000394576.2	PCDHGA2	-0.141028432830155	1.6855697391461102	-2.32675582370712	0.0205175805332104	0.282225731732982	-3.61838214749555	0	Transcript
ENSG00000156475.18	ENST00000394413.7	PPP2R2B	-0.0694070733833449	4.56686012656267	-2.32670204004223	0.0205204785295377	0.282225731732982	-4.04647291010686	0	Transcript
ENSG00000137942.16	ENST00000271234.11	FNBP1L	0.10435538359744399	4.25064684223939	2.3266490157207005	0.0205233359614288	0.282225731732982	-4.00494556703801	0	Transcript
ENSG00000134684.10	ENST00000373477.8	YARS	0.0653662962171612	6.02267697770767	2.32658842282348	0.0205266016834386	0.282225731732982	-4.29410664926706	0	Transcript
ENSG00000203950.6	ENST00000520964.1	FAM127B	-0.7014028819337951	-3.96794260519009	-2.32656401073806	0.0205279175286859	0.282225731732982	-3.6563248460981397	0	Transcript
ENSG00000135838.13	ENST00000479721.5	NPL	0.11639412966278899	0.9551662070654692	2.32653928577257	0.0205292503138873	0.282225731732982	-3.52952366379136	0	Transcript
ENSG00000204256.12	ENST00000374825.8	BRD2	-0.0699835598004103	4.86749482939198	-2.3265068870862597	0.0205309968613349	0.282225731732982	-4.0922668964738	0	Transcript
ENSG00000179038.8	ENST00000444002.3	RP11-157K17.5	-0.11158824546053699	-0.557249076535708	-2.3264977323146603	0.0205314904000734	0.282225731732982	-3.3470944497362995	0	Transcript
ENSG00000163110.14	ENST00000509333.5	PDLIM5	0.185883693072595	-1.57526033777668	2.3264265093253598	0.0205353304251439	0.282225731732982	-3.2584400639130098	0	Transcript
ENSG00000088280.18	ENST00000478858.5	ASAP3	0.38823623813042896	-3.09444158067766	2.3263303034543	0.0205405184138908	0.282225731732982	-3.39028100272621	0	Transcript
ENSG00000225077.2	ENST00000441724.1	LINC00337	-0.0965046861267474	-0.148882591428841	-2.3263141963679304	0.020541387115258998	0.282225731732982	-3.3915899746777303	0	Transcript
ENSG00000185920.15	ENST00000375290.6	PTCH1	-0.0779564236027469	2.3256952625458904	-2.32625458166464	0.0205446025870661	0.282225731732982	-3.71338605366865	0	Transcript
ENSG00000148680.15	ENST00000371719.2	HTR7	-0.501257608970986	-2.46810894130689	-2.32623868656293	0.0205454600045307	0.282225731732982	-3.27755771541224	0	Transcript
ENSG00000117480.15	ENST00000484697.5	FAAH	-0.10415007484922802	1.6495761620829401	-2.32618881716406	0.020548150275201002	0.282225731732982	-3.61560355072628	0	Transcript
ENSG00000105519.14	ENST00000452990.7	CAPS	0.401058018630122	-0.28976167826637605	2.3261843002464904	0.0205483939615254	0.282225731732982	-3.4002142291955	0	Transcript
ENSG00000179603.17	ENST00000341617.7	GRM8	0.5621511521978461	-1.82226438178743	2.32597060976812	0.0205599253895272	0.282335986550364	-3.2555823650081597	0	Transcript
ENSG00000123200.16	ENST00000242848.8	ZC3H13	-0.0414691945915948	6.86933578573508	-2.32593320628326	0.0205619443848751	0.282335986550364	-4.41000508202257	0	Transcript
ENSG00000282922.2	ENST00000635558.2	IGHVII-23-1	-0.181023271287323	-2.11109923142866	-2.3258256622747404	0.0205677504488933	0.282338017650103	-3.2537551499587	0	Transcript
ENSG00000267470.5	ENST00000590838.5	ZNF571-AS1	0.207476130057484	1.51294564859508	2.32571907765709	0.020573506133741	0.282338017650103	-3.6208757105698903	0	Transcript
ENSG00000005243.9	ENST00000580409.5	COPZ2	0.36524791626067	-2.98126529596104	2.3256897032465496	0.0205750926316012	0.282338017650103	-3.35746780203939	0	Transcript
ENSG00000241469.7	ENST00000600240.5	LINC00635	0.140827643702542	-1.4144139830767501	2.3256130985314503	0.0205792305195371	0.282338017650103	-3.26928594443362	0	Transcript
ENSG00000183762.12	ENST00000400335.8	KREMEN1	0.0604028746760914	6.15907546627571	2.32561147343171	0.0205793183089784	0.282338017650103	-4.2981782327964195	0	Transcript
ENSG00000087448.9	ENST00000381271.6	KLHL42	0.027791081327914	6.21278641145108	2.3255772230476	0.0205811686237487	0.282338017650103	-4.31154384244589	0	Transcript
ENSG00000157445.14	ENST00000468658.1	CACNA2D3	-0.13784576661270198	1.66798516903912	-2.3255069464757403	0.0205849656439082	0.282338017650103	-3.63098347354487	0	Transcript
ENSG00000099204.18	ENST00000485570.1	ABLIM1	0.153891642922341	-1.3832695312444299	2.3254777241218703	0.020586544698646	0.282338017650103	-3.2729802911039	0	Transcript
ENSG00000265241.6	ENST00000632555.1	RBM8A	-0.193836329483525	1.10601499384741	-2.32547030227564	0.0205869457613043	0.282338017650103	-3.5693436779541803	0	Transcript
ENSG00000254272.1	ENST00000519706.1	RP11-382J24.2	0.159185369316171	-1.94305597569211	2.32538248134825	0.0205916919590135	0.282365233044729	-3.2483046926317596	0	Transcript
ENSG00000182256.12	ENST00000553440.1	GABRG3	-0.180963597943045	-2.02409731565239	-2.32528126027889	0.0205971635429206	0.282387997815765	-3.2485079336202403	0	Transcript
ENSG00000114757.18	ENST00000469198.5	PEX5L	-0.20628666716593697	-0.0832226436523545	-2.32523584856665	0.0205996187220814	0.282387997815765	-3.3969104338969203	0	Transcript
ENSG00000100567.12	ENST00000554812.5	PSMA3	-0.0673061385095813	1.6438752434541597	-2.3251985020672	0.020601638048413	0.282387997815765	-3.61749068615443	0	Transcript
ENSG00000131966.13	ENST00000556694.5	ACTR10	0.230730080227825	-0.280098894523021	2.3250317656460697	0.020610655605857	0.282404212023057	-3.3917590639107202	0	Transcript
ENSG00000169507.9	ENST00000303735.8	SLC38A11	0.10799157595563	1.7055610376149397	2.3250020272601404	0.0206122643014251	0.282404212023057	-3.63546796440552	0	Transcript
ENSG00000168453.14	ENST00000522016.1	HR	-0.12648850367338801	0.7353804576281842	-2.32499261661289	0.0206127733925196	0.282404212023057	-3.49887726087407	0	Transcript
ENSG00000157353.16	ENST00000464499.5	FUK	-0.267189307559196	-0.181505080846154	-2.3249594187435	0.0206145693972503	0.282404212023057	-3.3903437873273394	0	Transcript
ENSG00000138085.16	ENST00000606999.5	ATRAID	-0.0639646663597616	3.60358630877553	-2.32485278853035	0.0206203390185294	0.282404212023057	-3.9120317734039	0	Transcript
ENSG00000151849.14	ENST00000381884.8	CENPJ	-0.123901281920541	2.7004670852456405	-2.3248064308194905	0.0206228478144737	0.282404212023057	-3.76986389181696	0	Transcript
ENSG00000213694.3	ENST00000375846.3	S1PR3	-0.0801313865429619	1.3463445141351003	-2.32478186504958	0.0206241773780837	0.282404212023057	-3.5765542355089504	0	Transcript
ENSG00000225871.2	ENST00000454544.2	RP11-495P10.10	0.144426257641695	-0.150258204478038	2.3247289813278	0.0206270398378514	0.282404212023057	-3.4015558668537005	0	Transcript
ENSG00000138942.15	ENST00000471384.5	RNF185	-0.3528936011447729	0.21323842319519198	-2.3247171508327202	0.02062768023971	0.282404212023057	-3.43358110218325	0	Transcript
ENSG00000281731.2	ENST00000629093.2	RP11-384K6.8	-0.23170215719488602	-1.8825185026425502	-2.32462170578048	0.0206328474555468	0.282437134382455	-3.24980994349755	0	Transcript
ENSG00000075568.16	ENST00000186436.9	TMEM131	0.0316591937111832	5.677304036836491	2.3244657215212996	0.0206412945895999	0.282497191388852	-4.22436380824398	0	Transcript
ENSG00000106351.12	ENST00000300176.8	AGFG2	0.0598831198999122	4.5124515666269405	2.32443865047198	0.0206427608969603	0.282497191388852	-4.04565078545727	0	Transcript
ENSG00000092020.10	ENST00000555219.1	PPP2R3C	0.326190077667998	-1.4044370660870302	2.3243143567896403	0.02064949445308	0.28255152066078004	-3.2763031700726604	0	Transcript
ENSG00000171853.15	ENST00000473348.5	TRAPPC12	-0.12556851594229	-0.481442144311878	-2.3242402062722403	0.0206535124407395	0.28256868265136403	-3.36053174650015	0	Transcript
ENSG00000132554.19	ENST00000520923.5	RGS22	0.520455929431272	-1.71632947476003	2.3237633471242796	0.020679368323588	0.282765982911167	-3.26168218964033	0	Transcript
ENSG00000151322.18	ENST00000549770.1	NPAS3	0.0806146143859634	1.48236071782801	2.3237500601470695	0.0206800891652259	0.282765982911167	-3.5990766418168096	0	Transcript
ENSG00000047849.21	ENST00000395734.7	MAP4	-0.0576514695848903	7.56788666304336	-2.3236737892800896	0.0206842274180384	0.282765982911167	-4.5324144634000705	0	Transcript
ENSG00000130726.11	ENST00000597136.1	TRIM28	-0.0588803135180892	3.8412017976567503	-2.3236521222556603	0.020685403144917	0.282765982911167	-3.94604440740186	0	Transcript
ENSG00000091039.16	ENST00000261183.7	OSBPL8	0.0654224163681547	6.57431938920112	2.32363411426694	0.0206863803645151	0.282765982911167	-4.38611673164387	0	Transcript
ENSG00000091039.16	ENST00000611266.4	OSBPL8	0.0654224163681547	6.57431938920112	2.32363411426694	0.0206863803645151	0.282765982911167	-4.38611673164387	0	Transcript
ENSG00000159363.17	ENST00000341676.9	ATP13A2	0.11657687791282101	3.19826750687568	2.3236172919448195	0.0206872932793647	0.282765982911167	-3.8619463040877005	0	Transcript
ENSG00000077235.17	ENST00000356183.8	GTF3C1	0.0606498653835711	5.954158937752661	2.32353449913276	0.0206917867988973	0.282774707002216	-4.272382145751431	0	Transcript
ENSG00000260633.1	ENST00000568384.1	RP11-375I20.6	-0.146324151089993	-1.00407162309121	-2.32341973011467	0.0206980172168013	0.282774707002216	-3.30407386365766	0	Transcript
ENSG00000083097.14	ENST00000369739.7	DOPEY1	-0.724621475729018	-3.20498621642407	-2.3232624529847	0.0207065579220303	0.282774707002216	-3.25244804184624	0	Transcript
ENSG00000264278.1	ENST00000585258.1	RP11-162A12.2	0.145827082979884	-0.700109835112827	2.3232562007982205	0.0207068975016459	0.282774707002216	-3.34190659720733	0	Transcript
ENSG00000168724.14	ENST00000382021.2	DNAJC21	-0.0422523699827236	4.52049622272676	-2.32325197593417	0.0207071269725629	0.282774707002216	-4.04591877436839	0	Transcript
ENSG00000005810.17	ENST00000429715.1	MYCBP2	0.0689058783936084	3.965731283798	2.3232110394960497	0.0207093505255408	0.282774707002216	-3.9795506615145295	0	Transcript
ENSG00000100644.16	ENST00000337138.8	HIF1A	0.0778207988957994	5.368905912299909	2.32319926917922	0.0207099898949604	0.282774707002216	-4.1814715530088105	0	Transcript
ENSG00000227471.8	ENST00000467156.1	AKR1B15	0.0461309691827063	2.2495853016986804	2.32319802154672	0.0207100576679863	0.282774707002216	-3.7105916739967597	0	Transcript
ENSG00000079432.7	ENST00000572681.6	CIC	-0.0566741668510004	4.577257910294679	-2.32314491716879	0.0207129425471136	0.282776333149878	-4.054828578692891	0	Transcript
ENSG00000122482.20	ENST00000370440.5	ZNF644	-0.0569754318782879	5.91035494500558	-2.3230545892345296	0.0207178503926182	0.28277646477144897	-4.25670828479636	0	Transcript
ENSG00000221947.7	ENST00000520030.5	XKR9	0.380645580473354	-2.2211866591316403	2.32301312271144	0.0207201037606602	0.28277646477144897	-3.2528796800173096	0	Transcript
ENSG00000162757.4	ENST00000294811.2	C1orf74	0.0562225513353198	1.85785632282162	2.32299203959856	0.0207212495385188	0.28277646477144897	-3.65610764653622	0	Transcript
ENSG00000120328.6	ENST00000239450.4	PCDHB12	0.0637615101304154	2.1730832785489	2.32281948364247	0.0207306293083217	0.2828440777891	-3.7001361760349103	0	Transcript
ENSG00000110344.9	ENST00000252108.7	UBE4A	0.0249602269205559	6.67888505361699	2.32279911104337	0.0207317369641486	0.2828440777891	-4.39189207812573	0	Transcript
ENSG00000131773.13	ENST00000355849.9	KHDRBS3	-0.0674655251568458	3.4379307239444303	-2.32243704925087	0.0207514308644441	0.28306654655086	-3.88657108422964	0	Transcript
ENSG00000267106.5	ENST00000588765.4	ZNF561-AS1	-0.38065364732102297	-2.5889581327099	-2.32239754593677	0.0207535805884649	0.28306654655086	-3.32947859786	0	Transcript
ENSG00000112699.10	ENST00000530459.1	GMDS	0.23201862814676102	-1.66919476266713	2.32213719282604	0.020767753575773	0.283222074608591	-3.2616854921177993	0	Transcript
ENSG00000183317.16	ENST00000453577.1	EPHA10	-0.213277436277214	-2.2062471917811	-2.3219879084542203	0.0207758840731062	0.283245327125458	-3.26017970145823	0	Transcript
ENSG00000197043.13	ENST00000521512.5	ANXA6	0.0887085714620719	2.35515304495965	2.3219715262843397	0.0207767764673189	0.283245327125458	-3.7346625574532797	0	Transcript
ENSG00000122674.11	ENST00000478672.1	CCZ1	-0.0560943432563503	1.7443843849440699	-2.32195329341449	0.0207777697150941	0.283245327125458	-3.63741534421823	0	Transcript
ENSG00000136699.19	ENST00000455548.2	SMPD4	-0.23398956108105998	-1.3522317217066002	-2.3218552525634504	0.0207831112685839	0.283280373178414	-3.2799445595777597	0	Transcript
ENSG00000074964.16	ENST00000375415.5	ARHGEF10L	0.0696991565436209	3.5809159275302296	2.32161376776576	0.0207962731958634	0.283389453110305	-3.91293314606386	0	Transcript
ENSG00000177030.16	ENST00000528864.5	DEAF1	0.32856790931437896	-2.35745990780996	2.3216067175657598	0.0207966575707066	0.283389453110305	-3.2762066165408905	0	Transcript
ENSG00000054967.12	ENST00000539134.1	RELT	-0.297523997974199	0.340356639047678	-2.3214350221906	0.0208060202721276	0.283479253550453	-3.4515232179389	0	Transcript
ENSG00000119537.15	ENST00000406396.7	KDSR	-0.041992746690975996	5.295842332723531	-2.32131234116896	0.0208127124367884	0.283499840998901	-4.17018967349125	0	Transcript
ENSG00000261821.2	ENST00000568496.2	CTD-2311M21.3	-0.10196935008534198	-0.524924753539653	-2.32130255649575	0.020813246265034998	0.283499840998901	-3.3614406259155603	0	Transcript
ENSG00000167272.10	ENST00000542568.1	POP5	0.240028351564089	-2.05622461603384	2.3212262082888597	0.0208174120512204	0.283499840998901	-3.25782869749188	0	Transcript
ENSG00000071054.16	ENST00000413150.6	MAP4K4	0.9004292149115659	-1.72450017467545	2.32120402220782	0.0208186227268879	0.283499840998901	-3.29166169421372	0	Transcript
ENSG00000252351.1	ENST00000516542.1	RNU6ATAC12P	0.147364936219266	-1.55746819630439	2.3208843389766	0.0208360744124762	0.283699704888265	-3.2721532005578102	0	Transcript
ENSG00000104886.10	ENST00000587962.6	PLEKHJ1	-0.271478325715602	-0.179567274348853	-2.3203829508803397	0.0208634712547063	0.284008876083021	-3.39645879324949	0	Transcript
ENSG00000173227.13	ENST00000393946.6	SYT12	0.0768907767290178	4.44369490059089	2.3203479498784705	0.0208653849556445	0.284008876083021	-4.05206003960416	0	Transcript
ENSG00000109586.11	ENST00000515862.1	GALNT7	-0.13459170341364898	-0.22294955660410395	-2.3203163152498196	0.0208671147302516	0.284008876083021	-3.39997175063563	0	Transcript
ENSG00000174501.14	ENST00000619511.1	ANKRD36C	-0.12248454578649999	0.17577905073512598	-2.32025616069083	0.0208704043146386	0.28401584021469	-3.44669897205387	0	Transcript
ENSG00000196935.8	ENST00000631006.2	SRGAP1	0.0600877252521502	5.0258512318661	2.32010536493027	0.0208786526566499	0.284038297184581	-4.13517389767885	0	Transcript
ENSG00000102870.5	ENST00000262525.5	ZNF629	-0.0337047237078739	4.68587212421067	-2.3201036823195498	0.020878744709471	0.284038297184581	-4.07932679269333	0	Transcript
ENSG00000153046.17	ENST00000483019.1	CDYL	-0.0658727225471877	3.96831575098184	-2.3200736296409903	0.020880388901119	0.284038297184581	-3.96916041776191	0	Transcript
ENSG00000141542.10	ENST00000269347.10	RAB40B	0.0604419855225862	5.15198913449454	2.3199607350864397	0.0208865664106165	0.284053100964497	-4.16110892925701	0	Transcript
ENSG00000108924.13	ENST00000572002.1	HLF	-0.140277424030896	1.11886379084007	-2.31990628640641	0.0208895463751945	0.284053100964497	-3.5673719741432404	0	Transcript
ENSG00000067248.9	ENST00000251636.9	DHX29	-0.0383628903193291	5.02221715491255	-2.31989352269821	0.0208902449840341	0.284053100964497	-4.13255739100016	0	Transcript
ENSG00000170873.18	ENST00000519671.1	MTSS1	0.15227050949729298	-1.78130892607376	2.31985067709076	0.0208925902451367	0.284053100964497	-3.26212225156088	0	Transcript
ENSG00000156463.17	ENST00000511705.1	SH3RF2	-0.26211740421786	-1.4399929835710201	-2.31972376907231	0.0208995382237748	0.28410854641543	-3.2769797432704997	0	Transcript
ENSG00000144535.19	ENST00000424049.1	DIS3L2	-0.6270312798545811	-3.97400455701927	-2.31967468592529	0.0209022259772191	0.28410854641543	-3.61498367333225	0	Transcript
ENSG00000180592.16	ENST00000449193.6	SKIDA1	0.0603748805633194	2.2659369838427903	2.31947254419949	0.0209132982828374	0.284221258771178	-3.72080902361904	0	Transcript
ENSG00000198925.10	ENST00000466217.5	ATG9A	-0.0909633479091636	1.5068347468932801	-2.31940845797457	0.0209168096747916	0.28422127924757695	-3.61830393812477	0	Transcript
ENSG00000119922.9	ENST00000611722.1	IFIT2	-0.44861826670908705	0.95442233703045	-2.31929906802121	0.0209228045260162	0.28422127924757695	-3.55063293643899	0	Transcript
ENSG00000204655.11	ENST00000376903.4	MOG	-0.187670510678459	0.0370451720907051	-2.3192906702808505	0.0209232648059525	0.28422127924757695	-3.42730359883056	0	Transcript
ENSG00000240291.1	ENST00000436485.1	RP11-499P20.2	0.0872965584991613	1.01563339889839	2.31924860358381	0.0209255706139115	0.28422127924757695	-3.5531666789252503	0	Transcript
ENSG00000134313.14	ENST00000488729.5	KIDINS220	-0.21137106480707002	2.76545929245358	-2.31920119474203	0.0209281695081205	0.28422127924757695	-3.79247506605956	0	Transcript
ENSG00000169919.16	ENST00000304895.8	GUSB	-0.102961309725077	1.72913007705688	-2.31915084646394	0.0209309298478428	0.28422127924757695	-3.6437309475853197	0	Transcript
ENSG00000164172.18	ENST00000396954.7	MOCS2	0.13099005887561002	1.5080617070385802	2.31911748260557	0.0209327591938093	0.28422127924757695	-3.61952878564803	0	Transcript
ENSG00000130768.14	ENST00000373894.7	SMPDL3B	0.406007910887298	-2.3404021807109303	2.3189726697387902	0.0209407009291697	0.28428502172410397	-3.26840609467636	0	Transcript
ENSG00000198040.10	ENST00000438628.6	ZNF84	-0.27725699903392104	-2.13755835020503	-2.31893048537738	0.0209430148729565	0.28428502172410397	-3.26323195910224	0	Transcript
ENSG00000133083.14	ENST00000360631.7	DCLK1	-0.812831747891612	-0.210911625375634	-2.3188767078522203	0.0209459650623371	0.28428732429820897	-3.4370041258223702	0	Transcript
ENSG00000133030.19	ENST00000313485.10	MPRIP	0.0398153010457751	8.19528408564379	2.31877572029901	0.0209515061363943	0.28432478615490997	-4.664263130232491	0	Transcript
ENSG00000275494.1	ENST00000613406.1	RP11-266L9.8	-0.11282085672865198	-0.8698485080614821	-2.3186331480710898	0.0209593310985742	0.284390560605532	-3.32864360744722	0	Transcript
ENSG00000107521.18	ENST00000613394.4	HPS1	0.628051654285338	-1.75427144043616	2.31854071245633	0.0209644057192876	0.284390560605532	-3.27133411057907	0	Transcript
ENSG00000214029.4	ENST00000537226.2	ZNF891	-0.0360104922878915	4.70344993000248	-2.31848830088926	0.0209672835382777	0.284390560605532	-4.08451983638795	0	Transcript
ENSG00000131966.13	ENST00000553907.1	ACTR10	0.67658819990246	-2.27622448625238	2.3184847367940398	0.0209674792484864	0.284390560605532	-3.26271872757386	0	Transcript
ENSG00000256757.1	ENST00000546284.1	RP11-159N11.3	0.0925690978191258	1.12334348626499	2.31842262238757	0.0209708903072551	0.284399097480311	-3.5740819887455695	0	Transcript
ENSG00000117519.15	ENST00000415017.1	CNN3	-0.596638656953587	-2.27762377654379	-2.31820928455069	0.0209826096109144	0.284479290826482	-3.26481406103087	0	Transcript
ENSG00000089053.12	ENST00000545801.1	ANAPC5	-0.0648600729663397	1.37502355171014	-2.31820257718213	0.0209829781601954	0.284479290826482	-3.59766263007809	0	Transcript
ENSG00000247828.7	ENST00000504636.1	TMEM161B-AS1	-0.075196643026276	1.24472630266624	-2.31816303707097	0.0209851508828486	0.284479290826482	-3.5808161708648996	0	Transcript
ENSG00000260686.1	ENST00000565823.1	CTB-36H16.2	0.0557366129470453	2.52587219642998	2.3180449636767597	0.0209916401681753	0.284529534990641	-3.7672738662536402	0	Transcript
ENSG00000225746.9	ENST00000636052.1	SNHG23	0.081818676088574	2.70644963885142	2.3178008500344505	0.0210050621627518	0.28461192974940003	-3.79019372201972	0	Transcript
ENSG00000065675.14	ENST00000263125.9	PRKCQ	-0.14153342667590801	2.9516736870330798	-2.31778270403276	0.0210060601762437	0.28461192974940003	-3.83373902881361	0	Transcript
ENSG00000140400.15	ENST00000568374.5	MAN2C1	-0.583280303444679	-3.24961481619779	-2.31778252203761	0.021006070186021002	0.28461192974940003	-3.5295622523013197	0	Transcript
ENSG00000122194.18	ENST00000461414.2	PLG	-0.17241694148286202	-1.9650784684896	-2.31752312824227	0.0210203411493581	0.2847675499472	-3.26299845340654	0	Transcript
ENSG00000111907.20	ENST00000532429.5	TPD52L1	-0.575164543188844	-2.6867700404096	-2.3174002740657498	0.0210271031273717	0.28480306347498996	-3.26950393345927	0	Transcript
ENSG00000078018.19	ENST00000360351.8	MAP2	0.0636845827870788	10.089716392233699	2.3173742851517205	0.0210285338188466	0.28480306347498996	-5.04318803541734	0	Transcript
ENSG00000080166.15	ENST00000483392.6	DCT	0.362335039889195	-1.9858816446974599	2.31675225388798	0.0210628021041507	0.285229397341784	-3.26438985108311	0	Transcript
ENSG00000183784.6	ENST00000382387.3	C9orf66	-0.07606914772222201	0.820137420552568	-2.3165154933871697	0.0210758582926837	0.285319070953148	-3.5275062034215297	0	Transcript
ENSG00000176014.12	ENST00000586653.5	TUBB6	0.293206162249744	-2.5310442866028398	2.31648925831468	0.0210773054647933	0.285319070953148	-3.29897526409653	0	Transcript
ENSG00000263934.4	ENST00000625876.1	SNORD3A	0.11688824119690899	10.171894851654699	2.3164626857495003	0.0210787713421991	0.285319070953148	-5.048543756802981	0	Transcript
ENSG00000100345.20	ENST00000475726.5	MYH9	-0.41776330518162297	-3.2795597837979704	-2.31642683983207	0.0210807489260277	0.285319070953148	-3.4638963562356504	0	Transcript
ENSG00000207205.1	ENST00000384476.1	RNVU1-15	0.21319925733042802	-2.44147742917463	2.31637613842923	0.0210835463494392	0.285319070953148	-3.2688084107906494	0	Transcript
ENSG00000149262.16	ENST00000535943.1	INTS4	0.142280539433966	0.9421937427210479	2.31632862855113	0.0210861679768585	0.285319070953148	-3.5552763889737897	0	Transcript
ENSG00000082996.19	ENST00000361785.10	RNF13	-0.090450512108369	4.5497860928960305	-2.3160482465995296	0.0211016454520618	0.285426185817708	-4.07272597720836	0	Transcript
ENSG00000155256.17	ENST00000462887.1	ZFYVE27	-0.21603084315772303	-1.9569862642309401	-2.31597842501281	0.0211055012463212	0.285426185817708	-3.2663999783551603	0	Transcript
ENSG00000170832.12	ENST00000393003.7	USP32	-0.133542639990398	0.6618520029423879	-2.31596462659584	0.0211062633164996	0.285426185817708	-3.51235219948333	0	Transcript
ENSG00000139428.11	ENST00000420167.6	MMAB	0.24531130426219003	-2.48054851011208	2.31593105874136	0.0211081173297344	0.285426185817708	-3.29685603966698	0	Transcript
ENSG00000174611.11	ENST00000423778.6	KY	0.406376424555117	-1.41760525503026	2.31590101852419	0.0211097766259804	0.285426185817708	-3.2940609727111805	0	Transcript
ENSG00000075624.13	ENST00000462494.5	ACTB	-0.112789009701613	3.56768882541284	-2.31588186994331	0.021110834373231004	0.285426185817708	-3.9197238587390397	0	Transcript
ENSG00000092036.17	ENST00000555986.5	HAUS4	-0.41304757046043394	-0.44310279673864605	-2.31572402379187	0.021119555393249997	0.28546394196151503	-3.37513534682761	0	Transcript
ENSG00000023191.16	ENST00000528713.5	RNH1	-0.154475582769764	-0.9558533098441079	-2.3156330700719	0.0211245820289023	0.28546394196151503	-3.32434805187925	0	Transcript
ENSG00000239212.2	ENST00000488873.2	RPL6P7	0.220715381190035	-2.70619295752666	2.31561720480823	0.0211254589435464	0.28546394196151503	-3.31693201841532	0	Transcript
ENSG00000164251.4	ENST00000296677.4	F2RL1	0.12466921200991601	0.7497612256904599	2.31557398776721	0.0211278478240171	0.28546394196151503	-3.5302081364346702	0	Transcript
ENSG00000179148.9	ENST00000448843.6	ALOXE3	0.495245923190555	-3.30061910979725	2.31554174262047	0.0211296303720953	0.28546394196151503	-3.4427758614117097	0	Transcript
ENSG00000179094.14	ENST00000579065.1	PER1	-0.198871066116849	1.05066257741893	-2.31552819521975	0.0211303793269309	0.28546394196151503	-3.5547905385316003	0	Transcript
ENSG00000233642.1	ENST00000449643.1	GPR158-AS1	0.10360005474667099	0.416378905792956	2.3150397841916	0.021157396168532	0.285701264984601	-3.4966650665297503	0	Transcript
ENSG00000228412.7	ENST00000636202.1	RP4-625H18.2	0.0777743835906896	2.3544535365415498	2.3150214348739504	0.0211584117641527	0.285701264984601	-3.7471070841647203	0	Transcript
ENSG00000134532.15	ENST00000396007.6	SOX5	0.537824602078571	-3.58351531346006	2.3149581341047596	0.0211619156540964	0.285701264984601	-3.5429431926682997	0	Transcript
ENSG00000175470.18	ENST00000482010.6	PPP2R2D	0.0712133680084547	2.7407058514485003	2.31491807651533	0.0211641332256075	0.285701264984601	-3.8069193847648597	0	Transcript
ENSG00000096070.19	ENST00000532330.5	BRPF3	0.763498505807412	-3.72059977707617	2.31491606082185	0.0211642448189327	0.285701264984601	-3.5859032734416	0	Transcript
ENSG00000125445.10	ENST00000579002.5	MRPS7	-0.10045224272275399	1.13747756108768	-2.31488601664562	0.0211659081931125	0.285701264984601	-3.56857965221334	0	Transcript
ENSG00000133256.12	ENST00000471824.6	PDE6B	-0.4237747408630221	-2.9543824936692404	-2.31480923042442	0.0211701599265402	0.285701264984601	-3.4013164543001495	0	Transcript
ENSG00000168575.9	ENST00000520262.5	SLC20A2	-0.0783736160521113	3.3449856204200796	-2.3147386533290697	0.0211740685130187	0.285701264984601	-3.88994599561452	0	Transcript
ENSG00000139192.11	ENST00000543567.5	TAPBPL	-0.565157560305972	-1.61685525147766	-2.31472114902096	0.021175038005963	0.285701264984601	-3.27188275620467	0	Transcript
ENSG00000156804.7	ENST00000517956.5	FBXO32	-0.0682716465381143	5.541485974887889	-2.3147057638231803	0.0211758901620026	0.285701264984601	-4.2204779039832205	0	Transcript
ENSG00000066117.14	ENST00000551352.1	SMARCD1	-0.0901348448536999	0.346233835273073	-2.3143616736546697	0.0211949564827906	0.285920773948674	-3.47690643473691	0	Transcript
ENSG00000110921.12	ENST00000228510.7	MVK	-0.099605756408372	2.08938234621239	-2.3142690367357504	0.0212000921356919	0.28595115821593703	-3.7063318391963	0	Transcript
ENSG00000197283.13	ENST00000293748.9	SYNGAP1	-0.181482888678606	3.01080823929004	-2.3142201550847403	0.021202802500318	0.28595115821593703	-3.8439092732531805	0	Transcript
ENSG00000082014.16	ENST00000477169.5	SMARCD3	0.19380880158227998	-1.5956845119583898	2.3140966333912703	0.0212096528181804	0.28600581822521504	-3.28479584127308	0	Transcript
ENSG00000169169.14	ENST00000596701.1	CPT1C	-0.0671845272216005	1.96052190621905	-2.31393919170201	0.0212183870914041	0.28603762072947	-3.6869531552858503	0	Transcript
ENSG00000115652.14	ENST00000283148.11	UXS1	0.0769354615529273	2.19245813034912	2.3139146765743996	0.0212197473815637	0.28603762072947	-3.72359247831357	0	Transcript
ENSG00000067182.7	ENST00000437813.7	TNFRSF1A	0.232614423752703	-1.1441737001514	2.3139028385870497	0.0212204042725818	0.28603762072947	-3.3192964828761	0	Transcript
ENSG00000197961.11	ENST00000591447.1	ZNF121	-0.43748787217513896	-2.71989812627886	-2.31381640113863	0.0212252012336858	0.286053022305262	-3.3507554644618196	0	Transcript
ENSG00000164241.13	ENST00000296662.9	C5orf63	0.151855615053388	-1.2162034929452201	2.3137814252247204	0.0212271425380232	0.286053022305262	-3.30973186330979	0	Transcript
ENSG00000279853.1	ENST00000624861.1	RP5-844F9.1	-0.0758328998519884	1.5295849607292802	-2.31372345706787	0.0212303603465767	0.286058681100994	-3.62666319946174	0	Transcript
ENSG00000264057.1	ENST00000583052.1	RP11-583F2.1	0.11894032849015801	-0.7110515531070941	2.31349231304091	0.0212431953786099	0.28619390416450896	-3.36257035333925	0	Transcript
ENSG00000263278.2	ENST00000571452.1	CH17-351M24.1	-0.11390053341917901	0.966393781451961	-2.31321936130338	0.0212583606592122	0.28634699323075297	-3.5655464781019997	0	Transcript
ENSG00000163660.11	ENST00000464316.5	CCNL1	-0.10532228523067402	2.40702007108535	-2.31318698599583	0.0212601600690002	0.28634699323075297	-3.74739033681072	0	Transcript
ENSG00000158941.16	ENST00000389279.7	CCAR2	-0.0672411404087562	4.48808293999749	-2.31313033628197	0.0212633089633926	0.28635168226109403	-4.0692957740722795	0	Transcript
ENSG00000180530.10	ENST00000318948.6	NRIP1	-0.0582702048268907	5.444317776917269	-2.31267134684729	0.0212888370971535	0.286657710213364	-4.21319056795841	0	Transcript
ENSG00000105135.15	ENST00000598709.1	ILVBL	-0.38825882871933604	-0.750656097588037	-2.31247684247666	0.0212996631492814	0.286765717677861	-3.34789307024994	0	Transcript
ENSG00000131373.14	ENST00000472857.1	HACL1	0.14041828095932699	-1.17503889898291	2.3123854216805197	0.0213047532650628	0.286775960651662	-3.31703199737443	0	Transcript
ENSG00000175309.14	ENST00000506001.1	PHYKPL	-0.21165375204769396	-0.808328783687731	-2.3123624265114904	0.0213060337546583	0.286775960651662	-3.34859419544071	0	Transcript
ENSG00000197774.12	ENST00000565326.1	EME2	-0.26800471125013003	-2.10642829408615	-2.312151849733	0.0213177628860038	0.286896063607728	-3.2796333072621	0	Transcript
ENSG00000134308.13	ENST00000238081.7	YWHAQ	-0.0476850657571973	7.47283094180014	-2.31185965913909	0.0213340472615475	0.28707743170148403	-4.55013644973849	0	Transcript
ENSG00000101049.14	ENST00000341458.8	SGK2	-0.159877853724216	0.380507889110016	-2.31177756783956	0.0213386243333605	0.28710123575037705	-3.48141637451945	0	Transcript
ENSG00000142920.16	ENST00000484656.5	AZIN2	-0.095904057264919	2.55877320078914	-2.3117125548390898	0.0213422497990257	0.28711223180292	-3.7786355225131	0	Transcript
ENSG00000188690.12	ENST00000470483.1	UROS	-0.171652814515105	0.32930272311892	-2.31136311053215	0.0213617458746521	0.287325686253157	-3.4780184029040004	0	Transcript
ENSG00000113013.12	ENST00000507097.5	HSPA9	-0.185948934622268	2.12259503626368	-2.3113274319841604	0.0213637373157197	0.287325686253157	-3.7144226003128	0	Transcript
ENSG00000103067.12	ENST00000473183.6	ESRP2	-0.5244419228508449	-3.51023575311256	-2.31121750646596	0.0213698739613072	0.28733392493036897	-3.5358462539576805	0	Transcript
ENSG00000282057.1	ENST00000467530.5	RP4-621F18.2	0.142573836255239	-0.6994985822143001	2.3111641766588398	0.0213728516789835	0.28733392493036897	-3.36730180905563	0	Transcript
ENSG00000130477.15	ENST00000517497.2	UNC13A	-0.22683771528101998	-0.586948539475252	-2.3111314293357204	0.0213746803349619	0.28733392493036897	-3.3843084985485796	0	Transcript
ENSG00000273356.1	ENST00000608605.1	RP11-804H8.6	-0.255727898561468	-2.28083451480695	-2.31093297105761	0.021385765447706002	0.28733392493036897	-3.29992809141392	0	Transcript
ENSG00000047365.11	ENST00000513032.2	ARAP2	-0.0841955718266599	1.3280728302628602	-2.31089397453323	0.0213879442337066	0.28733392493036897	-3.60631537979874	0	Transcript
ENSG00000196876.14	ENST00000354534.10	SCN8A	0.0913405800027609	6.027961731463809	2.31088430274059	0.0213884846392444	0.28733392493036897	-4.3322075594311	0	Transcript
ENSG00000082458.11	ENST00000374360.7	DLG3	0.0662608278728339	5.05139312357856	2.310876888613	0.0213888989072028	0.28733392493036897	-4.18151326546403	0	Transcript
ENSG00000248525.2	ENST00000504182.2	CTD-2001E22.1	-0.207866254516313	-2.66801689924088	-2.3108373923877203	0.0213911058960945	0.28733392493036897	-3.31704624703822	0	Transcript
ENSG00000102226.9	ENST00000377080.7	USP11	-0.146845581159769	0.568979863056426	-2.31080851930211	0.0213927194061074	0.28733392493036897	-3.5097469676126702	0	Transcript
ENSG00000109339.18	ENST00000395169.7	MAPK10	0.050130209764034005	5.77390189179049	2.3107650798965897	0.021395147123923	0.28733392493036897	-4.27598844109631	0	Transcript
ENSG00000140391.14	ENST00000558745.5	TSPAN3	-0.46761533074898204	1.1146251099924398	-2.3107629915522003	0.0213952638422443	0.28733392493036897	-3.59342506044352	0	Transcript
ENSG00000205649.7	ENST00000530128.5	HTN3	0.0644741709391694	1.33903020608252	2.31043477661789	0.021413614814357	0.28750968732639504	-3.6135830437964396	0	Transcript
ENSG00000234899.9	ENST00000414600.1	SOX9-AS1	0.222767188407344	-2.45962123696948	2.3104283280849303	0.021413975498973	0.28750968732639504	-3.30210778157516	0	Transcript
ENSG00000204681.10	ENST00000494634.1	GABBR1	-0.132580510802025	-0.063028982728446	-2.3101048474984704	0.0214320754972297	0.28768393346978	-3.4392122002672596	0	Transcript
ENSG00000174672.15	ENST00000526768.5	BRSK2	0.07987001650687799	1.70195750968006	2.3100958153927795	0.021432581070601	0.28768393346978	-3.6610986234854503	0	Transcript
ENSG00000229214.1	ENST00000437615.1	LINC00242	0.0832288059814758	0.5587010206307149	2.30999858645195	0.0214380241343817	0.287712171435083	-3.51794566245472	0	Transcript
ENSG00000198223.16	ENST00000417535.7	CSF2RA	0.40129971713721707	-2.90537277565346	2.30987041150473	0.0214452014620629	0.287712171435083	-3.29031455085042	0	Transcript
ENSG00000198223.16_PAR_Y	ENST00000417535.7_PAR_Y	CSF2RA	0.40129971713721707	-2.90537277565346	2.30987041150473	0.0214452014620629	0.287712171435083	-3.29031455085042	0	Transcript
ENSG00000106330.11	ENST00000497456.1	MOSPD3	-0.22688209238958398	-1.5185963636810702	-2.30985051325329	0.0214463158796419	0.287712171435083	-3.28714618484559	0	Transcript
ENSG00000224389.8	ENST00000468936.5	C4B	0.345440412164177	-1.94566598760939	2.30980696332852	0.0214487551048816	0.287712171435083	-3.27900799768665	0	Transcript
ENSG00000166960.16	ENST00000399177.7	CCDC178	-0.32334487675075396	-2.49642359299458	-2.3097295004404597	0.021453094389891	0.287732628035793	-3.30355246908211	0	Transcript
ENSG00000158747.13	ENST00000615215.4	NBL1	-0.32715084960582397	-0.10831518985380499	-2.30953654849112	0.0214639064318599	0.287839881623792	-3.4314252420533697	0	Transcript
ENSG00000100031.18	ENST00000403838.5	GGT1	-0.361509378473057	-2.00669700179083	-2.3094273585063503	0.0214700269915007	0.28788420060826503	-3.27883494756562	0	Transcript
ENSG00000130702.14	ENST00000370691.6	LAMA5	-0.494211737263389	-2.7147255131163903	-2.30932572651508	0.0214757252646949	0.287922846418525	-3.3579156099859704	0	Transcript
ENSG00000229807.10	ENST00000434839.2	XIST	-0.16449145681401503	-1.8273945984454598	-2.3092177669215697	0.0214817797602105	0.28796625730479697	-3.5669094751791204	0	Transcript
ENSG00000185112.5	ENST00000329759.5	FAM43A	-0.0952328910123144	0.816714721800921	-2.3091399541527204	0.021486144513176004	0.287987008543737	-3.54434726397566	0	Transcript
ENSG00000179818.13	ENST00000625888.2	PCBP1-AS1	-0.0812144211428411	0.267908606842663	-2.30887798879788	0.0215008446394753	0.288146265144133	-3.47816847653436	0	Transcript
ENSG00000085265.10	ENST00000616356.4	FCN1	-0.10678802734215599	-0.26017595818067896	-2.3086538738449702	0.0215134277766702	0.288277112623137	-3.41641996589915	0	Transcript
ENSG00000106460.18	ENST00000420833.5	TMEM106B	0.1385679994981	-1.01360471986295	2.308581771503	0.021517477396497	0.28829359277883	-3.34117905619578	0	Transcript
ENSG00000109906.13	ENST00000544220.1	ZBTB16	-0.223045849898975	-1.5031303933683202	-2.30823346503006	0.0215370493759633	0.28851801169390195	-3.29429317607359	0	Transcript
ENSG00000104447.11	ENST00000518018.1	TRPS1	0.19168745542312302	-0.0731320405854653	2.30815503062102	0.0215414588953764	0.288533017275519	-3.45373423058382	0	Transcript
ENSG00000225746.9	ENST00000556475.1	SNHG23	0.130819799605393	-0.0228426329084331	2.3080589118440096	0.0215468636918602	0.288533017275519	-3.46250781030088	0	Transcript
ENSG00000141551.14	ENST00000269361.11	CSNK1D	-0.45187786806038	-2.7367069686697	-2.3080323500380002	0.0215483574816497	0.288533017275519	-3.3594273350083	0	Transcript
ENSG00000085231.13	ENST00000380822.8	AK6	0.0753914092204701	2.17562747564235	2.3080127849022003	0.0215494578487678	0.288533017275519	-3.7388599362976	0	Transcript
ENSG00000269836.1	ENST00000594678.1	CTD-3032J10.4	-0.14451192495522597	-1.5739888454067001	-2.30775543329586	0.0215639361899634	0.288637402466286	-3.29169101911936	0	Transcript
ENSG00000239665.8	ENST00000430721.2	RP11-295P9.3	0.097053666581061	0.485559443496022	2.3077287742050094	0.021565436489380002	0.288637402466286	-3.51097669367052	0	Transcript
ENSG00000172922.8	ENST00000533698.5	RNASEH2C	-0.44853103685603096	-2.4602861117895003	-2.30768688483548	0.0215677940907997	0.288637402466286	-3.28125654131921	0	Transcript
ENSG00000171056.7	ENST00000304501.1	SOX7	-0.10017602164528301	0.8923499112842809	-2.30767351839503	0.021568546423083	0.288637402466286	-3.5563840993980897	0	Transcript
ENSG00000153944.10	ENST00000583705.1	MSI2	0.0909396116557713	3.6597045707722002	2.30758884668731	0.0215733127168993	0.288663403414279	-3.9581202224816	0	Transcript
ENSG00000145358.6	ENST00000273990.6	DDIT4L	0.101548545059048	4.449175314899559	2.30742048073596	0.0215827930171776	0.288706485282248	-4.08677163670145	0	Transcript
ENSG00000170776.20	ENST00000558644.2	AKAP13	0.10947818408384301	0.825696696762676	2.30738823923235	0.0215846088776184	0.288706485282248	-3.5576999507075096	0	Transcript
ENSG00000048991.16	ENST00000409606.5	R3HDM1	-0.084289855638135	4.24916590720423	-2.30738122750647	0.021585003799821	0.288706485282248	-4.038594758089509	0	Transcript
ENSG00000151553.14	ENST00000369246.1	FAM160B1	0.21736399491918804	-2.3051742772793196	2.3071699442857203	0.0215969068905863	0.288827908096852	-3.29452067678288	0	Transcript
ENSG00000203650.8	ENST00000608172.1	LINC01285	0.27973008731007504	-2.1274155611659302	2.30688355177781	0.0216130505821405	0.28898793535006395	-3.28515501609276	0	Transcript
ENSG00000005379.15	ENST00000578511.5	TSPOAP1	-0.11151747547363698	1.27071857839075	-2.30685738881113	0.0216145258910021	0.28898793535006395	-3.60692567095972	0	Transcript
ENSG00000187775.16	ENST00000590227.5	DNAH17	-0.124419505698161	2.0696654262217598	-2.30668370023621	0.0216243222834291	0.289081110693001	-3.7205231194168102	0	Transcript
ENSG00000113845.9	ENST00000494664.5	TIMMDC1	-0.0540504918418539	3.44319329453313	-2.30648065317414	0.0216357794746792	0.28919646087994205	-3.92322435175027	0	Transcript
ENSG00000115446.11	ENST00000409347.5	UNC50	0.630867795227731	-3.40026998319138	2.30642727109847	0.0216387925074921	0.289198926112222	-3.45325353935668	0	Transcript
ENSG00000181652.18	ENST00000611177.1	ATG9B	-0.24893567171966602	-2.3448895421688905	-2.3063191000770296	0.021644899105273997	0.289204978561105	-3.29800885762335	0	Transcript
ENSG00000099899.14	ENST00000468917.1	TRMT2A	-0.198258186980704	-1.01563612746473	-2.30626661720904	0.0216478624725145	0.289204978561105	-3.33842103089747	0	Transcript
ENSG00000269837.1	ENST00000593576.1	IPO5P1	-0.0604820342044605	3.6663339986467403	-2.30619349545492	0.0216519917749837	0.289204978561105	-3.95800037524711	0	Transcript
ENSG00000099617.3	ENST00000215368.3	EFNA2	0.17128183135219702	-2.06659493670882	2.30618285456927	0.0216525927401988	0.289204978561105	-3.2852336938703597	0	Transcript
ENSG00000124466.8	ENST00000244333.3	LYPD3	0.23873068857426602	-2.39098694044942	2.30616876199603	0.0216533886687851	0.289204978561105	-3.2987568359698303	0	Transcript
ENSG00000184613.10	ENST00000395487.6	NELL2	0.22817598002790498	2.6550970922987402	2.30610993997124	0.0216567111295886	0.289211572962417	-3.8527727812883596	0	Transcript
ENSG00000168763.15	ENST00000305510.3	CNNM3	-0.0539252221941212	3.2046559951664197	-2.30600276279734	0.02166276599324	0.289215729586922	-3.8878635999584503	0	Transcript
ENSG00000197238.4	ENST00000355057.2	HIST1H4J	0.0729561186238483	4.54839200051171	2.30598983859742	0.0216634962325052	0.289215729586922	-4.1047752802713005	0	Transcript
ENSG00000130164.12	ENST00000558518.5	LDLR	-0.391237421375099	0.61550781354977	-2.3059542231075896	0.0216655086795536	0.289215729586922	-3.5337447807717206	0	Transcript
ENSG00000256625.1	ENST00000545069.1	RP11-582E3.4	-0.10928949438446499	-0.26222813115174903	-2.30572881527478	0.0216782490995145	0.289329095402879	-3.42108166411712	0	Transcript
ENSG00000003147.17	ENST00000406470.6	ICA1	0.155711021048377	2.5905751977784304	2.30570384611125	0.0216796608002803	0.289329095402879	-3.8266712297263394	0	Transcript
ENSG00000149557.12	ENST00000524435.1	FEZ1	-0.218013633439154	0.8794446486499581	-2.3056016941359103	0.021685437081656003	0.289368411989766	-3.55678940123214	0	Transcript
ENSG00000005513.9	ENST00000293894.3	SOX8	-0.0701299882876509	5.49182049646558	-2.3053453904005496	0.0216999359433491	0.289524096409234	-4.23555537009066	0	Transcript
ENSG00000152332.15	ENST00000489294.1	UHMK1	0.0624657619848613	6.38150912235448	2.3052612089017	0.0217046998595231	0.289527572709669	-4.38221620625148	0	Transcript
ENSG00000167524.14	ENST00000579457.1	SGK494	-0.0543685830767278	2.5161183245202796	-2.30523039473508	0.0217064438928767	0.289527572709669	-3.78908367604935	0	Transcript
ENSG00000168959.14	ENST00000449371.6	GRM5	-0.14977981714994698	-1.54641320665025	-2.3051848806754305	0.0217090201410846	0.289527572709669	-3.30400592010941	0	Transcript
ENSG00000175376.8	ENST00000525767.5	EIF1AD	0.389728755858384	-2.47954391975614	2.30514065440003	0.0217115237523599	0.289527572709669	-3.28959309496995	0	Transcript
ENSG00000174136.11	ENST00000434027.2	RGMB	-0.114833737639465	-0.18838109196404398	-2.30507691940074	0.0217151321794741	0.289537927642359	-3.4299302498667097	0	Transcript
ENSG00000071889.16	ENST00000369641.7	FAM3A	-0.388176993575359	-1.90289153938317	-2.3049022660603398	0.0217250230564657	0.289632035769476	-3.2863108797245495	0	Transcript
ENSG00000187778.13	ENST00000552206.1	MCRS1	-0.19642110293246898	-0.45503093254217	-2.30483643680002	0.021728752086301005	0.289643982015059	-3.40071709780417	0	Transcript
ENSG00000068831.18	ENST00000464324.5	RASGRP2	-0.110110395822584	1.21468957467428	-2.30477314661099	0.0217323378127598	0.2896540151628689	-3.60915704915394	0	Transcript
ENSG00000113140.10	ENST00000521569.1	SPARC	0.125174570702262	4.2578713555069605	2.30461233033479	0.0217414512380159	0.289737710639466	-4.06318565637536	0	Transcript
ENSG00000167323.10	ENST00000533343.1	STIM1	-0.187205350821818	-1.21104653338833	-2.30443442357266	0.021751537068242004	0.289809379668949	-3.3260619433267795	0	Transcript
ENSG00000010282.14	ENST00000480939.1	HHATL	-0.14869667365984698	1.5806566343028101	-2.3043398575442797	0.0217568998376916	0.289809379668949	-3.66117350342211	0	Transcript
ENSG00000130713.15	ENST00000372351.7	EXOSC2	0.6287683068899829	-3.2571685701896502	2.3043005796228195	0.0217591275991074	0.289809379668949	-3.41940228119937	0	Transcript
ENSG00000063176.15	ENST00000599033.1	SPHK2	-0.22674598743339003	-0.38148677323070296	-2.3042810915096603	0.0217602329980385	0.289809379668949	-3.40803609695096	0	Transcript
ENSG00000234232.7	ENST00000617878.2	RP11-353N4.5	0.18134349060397503	-1.8318055083832199	2.3042675341783703	0.021761002021875	0.289809379668949	-3.28892062244044	0	Transcript
ENSG00000105497.7	ENST00000436511.2	ZNF175	0.26394396309636897	-2.1840269879643	2.30414956461225	0.0217676947106639	0.28986075474251	-3.2923791716913198	0	Transcript
ENSG00000256982.1	ENST00000537498.1	CTD-2555A7.2	0.10830599818480599	2.1757349876962797	2.3040219277949903	0.0217749378708555	0.289866599205548	-3.7462844514352702	0	Transcript
ENSG00000108654.12	ENST00000578804.5	DDX5	-0.151253333461772	4.01683285564534	-2.30398639730737	0.0217769545369132	0.289866599205548	-4.0251760033050195	0	Transcript
ENSG00000124155.16	ENST00000279036.10	PIGT	-0.0663831388244223	4.53972569161431	-2.30398594722558	0.021776980084040002	0.289866599205548	-4.1011487531777995	0	Transcript
ENSG00000165494.11	ENST00000298281.8	PCF11	-0.0348942313866896	5.35881158957457	-2.30393879984612	0.0217796563650605	0.289866599205548	-4.21699181093864	0	Transcript
ENSG00000115414.18	ENST00000336916.8	FN1	0.672825633637272	-1.58057351606617	2.30377541562507	0.0217889329555728	0.289866599205548	-3.32468508812504	0	Transcript
ENSG00000166165.12	ENST00000348956.6	CKB	-0.0722923473360361	7.187345248268371	-2.3037107690689798	0.0217926043955504	0.289866599205548	-4.51872903020212	0	Transcript
ENSG00000169129.14	ENST00000304129.8	AFAP1L2	-0.0822133573631309	3.47118390419967	-2.30369039564099	0.0217937615656141	0.289866599205548	-3.93223592473117	0	Transcript
ENSG00000233757.6	ENST00000614286.1	AC092835.2	-0.333705006203325	-2.68991809248904	-2.3036704394905896	0.0217948950871941	0.289866599205548	-3.3653073490200196	0	Transcript
ENSG00000018189.12	ENST00000513597.5	RUFY3	-0.13831258949256198	1.3247169989537901	-2.30362435646485	0.0217975128281435	0.289866599205548	-3.6224854166620695	0	Transcript
ENSG00000163220.10	ENST00000368738.3	S100A9	-0.339368622962	1.1987982203104999	-2.3036004281704705	0.0217988721804948	0.289866599205548	-3.6398203640095605	0	Transcript
ENSG00000130723.17	ENST00000451855.1	PRRC2B	-0.0608320169109794	3.55343213193406	-2.30359254472575	0.021799320050580998	0.289866599205548	-3.9475888694933796	0	Transcript
ENSG00000115290.9	ENST00000497306.1	GRB14	-0.251921916868394	-2.18551776880075	-2.3034027108060298	0.0218101072228152	0.289948512254666	-3.2974397987849597	0	Transcript
ENSG00000158528.11	ENST00000413325.1	PPP1R9A	0.143267298595039	0.653880897613529	2.30338432627903	0.0218111521576533	0.289948512254666	-3.5626575046346	0	Transcript
ENSG00000077454.15	ENST00000497245.2	LRCH4	0.47125030977912297	-0.567443711357525	2.30332177254903	0.0218147078974958	0.289958079842417	-3.40117346182133	0	Transcript
ENSG00000250366.2	ENST00000554321.1	TUNAR	0.160100450079192	-1.16674039893975	2.3031343887972002	0.0218253623778344	0.290061988154448	-3.3415810002487896	0	Transcript
ENSG00000145916.18	ENST00000515098.5	RMND5B	-0.0519873566175681	3.3731756253547798	-2.30304980624879	0.0218301731585649	0.29008821600010903	-3.9190566230002304	0	Transcript
ENSG00000151090.17	ENST00000396671.6	THRB	-0.131480353438648	1.6675703253571201	-2.30294879609676	0.0218359195019159	0.29012686754975703	-3.6650564905586402	0	Transcript
ENSG00000253633.1	ENST00000523572.1	KB-1980E6.3	0.114308312438937	-0.253348140642288	2.3028942262016203	0.0218390244659676	0.29013041845439197	-3.44098429175189	0	Transcript
ENSG00000100354.20	ENST00000467658.1	TNRC6B	-0.19211689395849302	-1.96835512486564	-2.3027723707608	0.0218459592923919	0.29018484136851197	-3.29052905773596	0	Transcript
ENSG00000158301.18	ENST00000332262.9	GPRASP2	0.0555743538459915	5.483292529845429	2.3026587069207998	0.021852429666818	0.290233081523141	-4.258443267599129	0	Transcript
ENSG00000136813.14	ENST00000602978.1	KIAA0368	0.0855410300581455	0.38787829953728997	2.30239981503569	0.0218671734751385	0.290391178500018	-3.51139308489596	0	Transcript
ENSG00000197930.12	ENST00000395686.7	ERO1A	0.0433062293330051	4.9500656709621	2.30221334844071	0.0218777980702102	0.290494539285242	-4.16581644401132	0	Transcript
ENSG00000147548.16	ENST00000528627.1	WHSC1L1	-0.0672981749203184	1.52269096779031	-2.3020643862687598	0.0218862889581252	0.290569545431461	-3.64910344149611	0	Transcript
ENSG00000257023.1	ENST00000542076.1	RP11-268P4.4	-0.17335622934425102	-2.0045824542279	-2.30191175649602	0.0218949918863956	0.290646664083299	-3.2929564834333096	0	Transcript
ENSG00000165417.11	ENST00000434192.2	GTF2A1	-0.23572068397948	1.52869414040667	-2.30181352748987	0.0219005944894331	0.290646664083299	-3.67739935786636	0	Transcript
ENSG00000142556.18	ENST00000595189.5	ZNF614	0.18331148751902498	-1.71833086769656	2.30181297555991	0.0219006259729242	0.290646664083299	-3.2974060036122594	0	Transcript
ENSG00000130511.15	ENST00000598159.6	SSBP4	0.442709615440619	-2.8338587355576803	2.3017058226762996	0.0219067389953824	0.290690058614782	-3.3568034863294	0	Transcript
ENSG00000251048.1	ENST00000503815.1	RP11-608B3.1	-0.0668194702736972	1.04661638778799	-2.3015109093422796	0.0219178625329406	0.290799919962417	-3.5932629977391404	0	Transcript
ENSG00000185024.16	ENST00000547530.6	BRF1	-0.06578906449043401	3.32551460199519	-2.30131078053916	0.0219292888465992	0.29091376942586605	-3.9193851117825895	0	Transcript
ENSG00000148053.15	ENST00000277120.7	NTRK2	0.0634791162845489	6.82784449842693	2.30109270500303	0.0219417457497028	0.291021254666797	-4.47921363272807	0	Transcript
ENSG00000155097.11	ENST00000395862.7	ATP6V1C1	0.0410567991809813	6.13284934615783	2.30106928332314	0.0219430840096081	0.291021254666797	-4.35574248174711	0	Transcript
ENSG00000074416.13	ENST00000479967.5	MGLL	0.182530257830526	-1.52426267483331	2.3007744764162	0.0219599346834013	0.29120696264145696	-3.31143352719176	0	Transcript
ENSG00000197062.11	ENST00000316606.10	ZSCAN26	-0.20306692043918104	1.18806451731427	-2.3006913106844	0.0219646903423909	0.29123225331297997	-3.6130962148156	0	Transcript
ENSG00000008086.11	ENST00000463994.4	CDKL5	-0.27122140368385395	3.0649841194546497	-2.3005499435404504	0.0219727761921406	0.291297860028504	-3.8898227436736805	0	Transcript
ENSG00000135973.2	ENST00000258456.2	GPR45	0.10173676913129	-0.329889839579052	2.3005051878274902	0.0219753366496792	0.291297860028504	-3.4349827821268497	0	Transcript
ENSG00000186918.13	ENST00000344423.9	ZNF395	0.0490966615020266	4.64581129235516	2.30032798658668	0.0219854768250813	0.29139449521300703	-4.12074553716056	0	Transcript
ENSG00000148219.16	ENST00000358637.4	ASTN2	0.0413167326867837	3.7154470777238195	2.30012508136294	0.0219970929060994	0.291454242689203	-3.9833979207569303	0	Transcript
ENSG00000196159.11	ENST00000394329.7	FAT4	-0.0596189436693658	4.78338357631651	-2.30010807850438	0.021998066542778	0.291454242689203	-4.140529855273701	0	Transcript
ENSG00000133997.11	ENST00000556495.5	MED6	-0.27446987277596896	-1.3353873339434	-2.30009986825266	0.0219985367008595	0.291454242689203	-3.31937410999968	0	Transcript
ENSG00000275895.5	ENST00000610664.4	U2AF1L5	-0.17044561513704198	1.91996177582853	-2.29989903767973	0.0220100399486525	0.29154395266522304	-3.7214857252285802	0	Transcript
ENSG00000146083.11	ENST00000274811.8	RNF44	-0.0425774811636399	4.17586303385145	-2.2997889487847702	0.0220163478902379	0.29154395266522304	-4.04717095916961	0	Transcript
ENSG00000150401.14	ENST00000465938.5	DCUN1D2	-0.20985418298745004	-0.7220114970336509	-2.29971751207409	0.0220204419597847	0.29154395266522304	-3.38142234337525	0	Transcript
ENSG00000163374.19	ENST00000355499.8	YY1AP1	0.7176867594121079	-3.83374185766066	2.2997044269201004	0.022021191947812	0.29154395266522304	-3.3205070943942703	0	Transcript
ENSG00000153113.23	ENST00000515663.5	CAST	-0.22685521354567104	0.6887727433987769	-2.29967207925579	0.0220230460806628	0.29154395266522304	-3.5494060962293	0	Transcript
ENSG00000204822.6	ENST00000258105.7	MRPL53	-0.0648960214507084	2.49871974407957	-2.29965823604019	0.0220238396003512	0.29154395266522304	-3.79509935854474	0	Transcript
ENSG00000046653.14	ENST00000316715.8	GPM6B	-0.0371354469623347	7.85107757963857	-2.29956094885414	0.0220294169930816	0.29154395266522304	-4.64557865477511	0	Transcript
ENSG00000186960.10	ENST00000399387.8	LINC01551	0.0737487932841905	5.15011876450649	2.29954156193735	0.0220305285761548	0.29154395266522304	-4.20869118655487	0	Transcript
ENSG00000163820.14	ENST00000471739.1	FYCO1	0.26743016265465697	-2.43297416067925	2.2995338336123	0.0220309717069621	0.29154395266522304	-3.3178121290648597	0	Transcript
ENSG00000119844.15	ENST00000498706.5	AFTPH	0.0484760721423866	3.5901033111374105	2.29937871885801	0.0220398674055219	0.29162392693257	-3.9678382442527904	0	Transcript
ENSG00000167182.13	ENST00000376741.4	SP2	-0.0590911760994809	2.7953161817612098	-2.2991648554260298	0.0220521374350648	0.29166503327858095	-3.84196390135021	0	Transcript
ENSG00000265069.1	ENST00000584722.1	RP11-781P6.1	-0.180143634853613	-2.0509058258123503	-2.29915545152731	0.0220526771037435	0.29166503327858095	-3.29780295785169	0	Transcript
ENSG00000070756.14	ENST00000518716.1	PABPC1	-0.44994854997437	-0.33693609542008507	-2.299142014263	0.0220534482582535	0.29166503327858095	-3.43231934548751	0	Transcript
ENSG00000223784.1	ENST00000417112.1	RP11-554I8.2	-0.23179398260875103	-1.5595223941401202	-2.2990773133466003	0.0220571617250095	0.29166503327858095	-3.3180670968536004	0	Transcript
ENSG00000142347.16	ENST00000597222.1	MYO1F	-0.25798942356345395	-1.8211828383117898	-2.2990295707607795	0.0220599022296437	0.29166503327858095	-3.29724794408604	0	Transcript
ENSG00000133878.8	ENST00000256261.8	DUSP26	0.0513743105996003	4.2803773168062405	2.29902629285901	0.022060090397622002	0.29166503327858095	-4.07449443998559	0	Transcript
ENSG00000100711.13	ENST00000556795.1	ZFYVE21	0.132440154246286	-0.8885163174161959	2.29895185127567	0.0220643640947571	0.291683818129308	-3.37043261325942	0	Transcript
ENSG00000101901.11	ENST00000623189.1	ALG13	0.459911997904115	-3.29108293861627	2.29886360151478	0.0220694314571859	0.29171308876718105	-3.4034075593795494	0	Transcript
ENSG00000130052.13	ENST00000374599.7	STARD8	0.811078474960631	-2.57035398171988	2.2987159540980096	0.0220779117470349	0.29171594610076	-3.3240835929199903	0	Transcript
ENSG00000109654.14	ENST00000433687.1	TRIM2	0.315661543055757	-2.90773773610125	2.29868668606308	0.0220795931263811	0.29171594610076	-3.3550199200294797	0	Transcript
ENSG00000140479.16	ENST00000622483.4	PCSK6	-0.41841959223310904	0.54342695493311	-2.2986353016898	0.022082545307552003	0.29171594610076	-3.56077721916197	0	Transcript
ENSG00000235597.1	ENST00000447380.1	LINC01102	-0.10008497244612201	1.36358395724349	-2.2986268807688397	0.0220830291467435	0.29171594610076	-3.6407553197302205	0	Transcript
ENSG00000187889.12	ENST00000343433.6	C1orf168	0.36793331335245294	-2.56567344961052	2.29861148570715	0.0220839137216957	0.29171594610076	-3.3322750307410596	0	Transcript
ENSG00000143224.17	ENST00000541818.1	PPOX	-0.19762189176817302	-1.09911545218283	-2.29854024002793	0.0220880077843769	0.291732334825278	-3.3443438634569196	0	Transcript
ENSG00000172361.5	ENST00000398545.4	CFAP53	0.142455268598803	1.88550807095626	2.29847455032185	0.0220917831658668	0.29174451080617303	-3.71440986113071	0	Transcript
ENSG00000166432.14	ENST00000494068.1	ZMAT1	0.0717410024155453	3.6483740046300097	2.29837920472923	0.0220972639614257	0.291779202464177	-3.97764611665833	0	Transcript
ENSG00000126217.20	ENST00000464800.5	MCF2L	-0.31514626316795896	-1.82136883958038	-2.29806203955073	0.0221155042628721	0.29191460361436894	-3.30010591418573	0	Transcript
ENSG00000130511.15	ENST00000599699.2	SSBP4	-0.15234753035367302	0.294800832690507	-2.29804801930625	0.0221163108763556	0.29191460361436894	-3.50986436311415	0	Transcript
ENSG00000234546.3	ENST00000412639.2	RP3-510D11.2	0.24944207051658399	-2.1916942341612	2.2980480001588197	0.0221163119779641	0.29191460361436894	-3.30211677664011	0	Transcript
ENSG00000163645.14	ENST00000295910.10	ERICH6	-0.362758408480108	-1.76650359096065	-2.29800234274891	0.0221189389207903	0.29191460361436894	-3.3006363073047598	0	Transcript
ENSG00000116691.10	ENST00000492256.1	MIIP	0.195784990819133	-1.91777030350685	2.29761918452674	0.0221409950370651	0.292167975423925	-3.30115572784158	0	Transcript
ENSG00000115464.14	ENST00000482250.1	USP34	-0.0779072580382704	0.23266774341164398	-2.2974551580443903	0.0221504429253738	0.292254927749792	-3.4993436341813497	0	Transcript
ENSG00000117395.11	ENST00000483082.1	EBNA1BP2	-0.179044456697131	-1.0218724753861999	-2.2971830327211697	0.0221661250480647	0.292381804337534	-3.35906436894729	0	Transcript
ENSG00000109158.10	ENST00000508560.5	GABRA4	0.0767018830880418	4.26688912087776	2.2971545093153103	0.0221677693650059	0.292381804337534	-4.0838306309545	0	Transcript
ENSG00000203645.2	ENST00000425388.1	LINC00501	-0.12252617534771001	-1.0244550787309201	-2.2971394371466602	0.0221686382882069	0.292381804337534	-3.35691924332166	0	Transcript
ENSG00000153310.18	ENST00000522746.5	FAM49B	-0.161559705799461	1.6664849296582698	-2.29703676958315	0.0221745579509589	0.292411152054206	-3.6757796436853396	0	Transcript
ENSG00000264247.1	ENST00000580048.1	LINC00909	-0.0692204014048944	3.4218023986483104	-2.29700164510682	0.0221765834941786	0.292411152054206	-3.93867233667542	0	Transcript
ENSG00000176956.12	ENST00000479685.1	LY6H	0.21164389582829998	-1.93863597261985	2.29689533278887	0.0221827152519009	0.292454286275899	-3.30300575587212	0	Transcript
ENSG00000065534.18	ENST00000514623.1	MYLK	-0.18019211137937602	-1.8014658574140099	-2.29683373859734	0.0221862684870524	0.29246341882216603	-3.3028451136146404	0	Transcript
ENSG00000103994.16	ENST00000565380.5	ZNF106	0.0669384144519024	4.4247015762401505	2.29677477351101	0.0221896705204549	0.29247055610182204	-4.09845337947506	0	Transcript
ENSG00000260577.2	ENST00000562172.2	RP11-615I2.2	-0.11105191696923901	-0.8929653323057599	-2.29671170052764	0.0221933100661797	0.292480821664898	-3.37160194812019	0	Transcript
ENSG00000104517.12	ENST00000520539.5	UBR5	0.0328734823956806	6.60898082502656	2.29666114726658	0.0221962275536852	0.292481569959574	-4.435247425293929	0	Transcript
ENSG00000107566.13	ENST00000421367.6	ERLIN1	0.0403215647935111	3.67837750842798	2.29648185348062	0.022206577506962998	0.292524209837764	-3.9850321235850603	0	Transcript
ENSG00000129595.12	ENST00000261486.5	EPB41L4A	-0.148907170446306	2.10764606187209	-2.2963813900761	0.022212378721962002	0.292524209837764	-3.7401836487127205	0	Transcript
ENSG00000164741.14	ENST00000631382.1	DLC1	-0.17103436820565	-0.526063496874177	-2.2962357081316	0.0222207934123822	0.292524209837764	-3.41070964156055	0	Transcript
ENSG00000260807.6	ENST00000565069.5	RP11-161M6.2	-0.48559504132846004	-1.24875816498207	-2.2962272878047902	0.0222212798613922	0.292524209837764	-3.33303349910075	0	Transcript
ENSG00000136267.13	ENST00000406247.7	DGKB	-0.18197738218997303	2.66513591134499	-2.29621283298877	0.0222221149493495	0.292524209837764	-3.8408886701567995	0	Transcript
ENSG00000099219.13	ENST00000462592.5	ERMP1	-0.110745513265315	1.57105075039608	-2.29619458048135	0.0222231694778181	0.292524209837764	-3.6677014027459003	0	Transcript
ENSG00000100664.10	ENST00000392715.6	EIF5	0.0672432778580027	5.45488807334033	2.29602259462625	0.0222331080107454	0.292524209837764	-4.25906175133886	0	Transcript
ENSG00000131408.13	ENST00000411902.6	NR1H2	-0.6412707450046059	-3.14413171844055	-2.29600285760627	0.0222342488005496	0.292524209837764	-3.4666040714087405	0	Transcript
ENSG00000102882.11	ENST00000395199.7	MAPK3	-0.175299420786505	2.85399707066625	-2.29592786164837	0.0222385839951819	0.292524209837764	-3.8607279680407705	0	Transcript
ENSG00000182568.16	ENST00000338745.10	SATB1	-0.0557710759010358	4.13103081720186	-2.2958887411386297	0.0222408456769351	0.292524209837764	-4.04862763451383	0	Transcript
ENSG00000118260.14	ENST00000494094.5	CREB1	-0.42841105193270296	-2.3923228523268705	-2.295876425078	0.0222415577493449	0.292524209837764	-3.32070361647712	0	Transcript
ENSG00000256612.7	ENST00000599198.5	CYP2B7P	-0.105980809929802	-0.276943313688329	-2.29586866868758	0.0222420062074682	0.292524209837764	-3.4421207297170198	0	Transcript
ENSG00000213465.7	ENST00000533729.1	ARL2	-0.16217101619501997	0.703169238767706	-2.2958611319677598	0.0222424419722637	0.292524209837764	-3.5604176211856498	0	Transcript
ENSG00000173253.15	ENST00000302441.7	DMRT2	-0.59521584059764	-3.3888279513692003	-2.29577670859194	0.0222473237478327	0.292524209837764	-3.51986594562272	0	Transcript
ENSG00000231074.8	ENST00000426882.5	HCG18	0.0927304822918511	2.8053259308321	2.2957663365242	0.022247923576419	0.292524209837764	-3.8586418539985496	0	Transcript
ENSG00000170906.15	ENST00000391763.3	NDUFA3	-0.0640153195937949	3.8441841259090204	-2.29576152705915	0.0222482017180968	0.292524209837764	-4.016337651518951	0	Transcript
ENSG00000171793.13	ENST00000486889.1	CTPS1	-0.127719953442745	-1.02142434201156	-2.29571492656446	0.0222508968818747	0.292524209837764	-3.36123321801277	0	Transcript
ENSG00000226015.2	ENST00000413611.2	CCT8P1	0.10734693717569099	0.411122668140745	2.29571377127069	0.0222509637025096	0.292524209837764	-3.52869887308065	0	Transcript
ENSG00000105643.9	ENST00000600788.6	ARRDC2	-0.13385429577883598	-0.69468521352507	-2.29547911040775	0.022264539803279	0.292665057087561	-3.39195152678371	0	Transcript
ENSG00000204852.15	ENST00000550703.6	TCTN1	0.11304330187799001	2.2956653721265896	2.29532112680634	0.0222736838805645	0.292723898422015	-3.7791232432154303	0	Transcript
ENSG00000184481.16	ENST00000466874.1	FOXO4	-0.5277010100095679	-2.56069228043143	-2.2952633477762	0.0222770289446534	0.292723898422015	-3.37405422163352	0	Transcript
ENSG00000166710.17	ENST00000559916.1	B2M	-0.42134866287425704	-2.31626516802867	-2.29523074824622	0.0222789164581545	0.292723898422015	-3.3134521908422596	0	Transcript
ENSG00000144908.13	ENST00000467370.5	ALDH1L1	0.14485495448952898	0.310158444846638	2.2952039449077	0.0222804684766397	0.292723898422015	-3.52161076845006	0	Transcript
ENSG00000196329.11	ENST00000358647.4	GIMAP5	-0.171160909919708	0.986156519758227	-2.29505309551806	0.0222892050090118	0.292792941500254	-3.5967730061511802	0	Transcript
ENSG00000162961.13	ENST00000422413.1	DPY30	-0.403826748000654	-2.5408640457881497	-2.29499594764566	0.02229251554321	0.292792941500254	-3.3470684783691	0	Transcript
ENSG00000147854.16	ENST00000468435.6	UHRF2	-0.221334067767999	0.7974805345452359	-2.29492606005453	0.0222965646634388	0.292792941500254	-3.56731833709144	0	Transcript
ENSG00000172031.6	ENST00000370383.4	EPHX4	0.0611664074863214	3.25120336198013	2.29489206864162	0.0222985342768637	0.292792941500254	-3.93541093552233	0	Transcript
ENSG00000103852.12	ENST00000394129.6	TTC23	0.18048423536850897	-0.279199732366195	2.29486604328396	0.0223000424043434	0.292792941500254	-3.44678450265462	0	Transcript
ENSG00000270021.1	ENST00000602502.1	CTC-203F4.2	-0.13904392288788098	1.5258942014335302	-2.29448768307025	0.0223219778284559	0.293005385470276	-3.6633804849897795	0	Transcript
ENSG00000179335.18	ENST00000345005.8	CLK3	-0.0907732207067262	2.4428125304892703	-2.2944748901332996	0.0223227198277695	0.293005385470276	-3.7985513624346696	0	Transcript
ENSG00000267160.1	ENST00000591628.1	RP11-1072C15.4	0.0722094747434473	1.53600324157994	2.29443867745761	0.0223248203050973	0.293005385470276	-3.67690216357393	0	Transcript
ENSG00000102125.15	ENST00000621647.1	TAZ	-0.17187104567205402	-1.67060994803343	-2.29435540046329	0.022329651352311	0.293021507510051	-3.3135164007932403	0	Transcript
ENSG00000249494.5	ENST00000506486.5	CTB-161M19.4	-0.0937853887312213	-0.273078039650999	-2.29431870070481	0.0223317806605796	0.293021507510051	-3.44522391526769	0	Transcript
ENSG00000156925.11	ENST00000287538.9	ZIC3	-0.11236323076526199	0.4973974535371529	-2.29424621634022	0.0223359867010638	0.29303908845161797	-3.53893655333976	0	Transcript
ENSG00000123338.12	ENST00000548221.5	NCKAP1L	-0.204724066062845	1.14603300466872	-2.29412858419337	0.0223428139977127	0.29306127107653807	-3.65144930635394	0	Transcript
ENSG00000102882.11	ENST00000484663.5	MAPK3	-0.10791694043577	0.531114750288526	-2.29404493390454	0.022347670116788	0.29306127107653807	-3.54157993125458	0	Transcript
ENSG00000186462.8	ENST00000373517.3	NAP1L2	0.0472475335672216	5.388654311127219	2.2940413999425604	0.0223478752928508	0.29306127107653807	-4.263268636163991	0	Transcript
ENSG00000051108.14	ENST00000567944.1	HERPUD1	-0.188731323349953	-0.45410313221447496	-2.29398165082608	0.0223513444779563	0.29306127107653807	-3.4248838867879505	0	Transcript
ENSG00000166925.8	ENST00000423266.5	TSC22D4	-0.071987020098319	6.33322220588702	-2.29397020012841	0.0223520093881598	0.29306127107653807	-4.39268089993882	0	Transcript
ENSG00000154518.9	ENST00000497075.5	ATP5G3	0.0679413251756456	3.39009474240142	2.29388245792986	0.0223571049069968	0.293090494011573	-3.9532129691309303	0	Transcript
ENSG00000196284.14	ENST00000371460.5	SUPT3H	0.11198146634139201	0.663085222976646	2.29371696921848	0.0223667182176775	0.293178927858149	-3.56155714967813	0	Transcript
ENSG00000135838.13	ENST00000367554.7	NPL	0.284139845580401	-0.6252242283944229	2.29355459290464	0.0223761542349751	0.293229567450197	-3.41451602912961	0	Transcript
ENSG00000242802.6	ENST00000469614.1	AP5Z1	-0.213200977081445	-0.19955370593653302	-2.2934432647649	0.0223826257471085	0.293229567450197	-3.44944201512392	0	Transcript
ENSG00000172671.19	ENST00000484333.1	ZFAND4	0.166658722933164	-1.7838005908881203	2.29339484864953	0.0223854406888456	0.293229567450197	-3.3113236264757298	0	Transcript
ENSG00000185774.14	ENST00000509207.1	KCNIP4	-0.128608817691411	0.9098908597693459	-2.29338934037557	0.0223857609627477	0.293229567450197	-3.60205126682688	0	Transcript
ENSG00000132424.14	ENST00000498075.1	PNISR	-0.085025142102906	1.5300511149269	-2.29335336078316	0.022387853063927998	0.293229567450197	-3.67442228566504	0	Transcript
ENSG00000116679.15	ENST00000468217.1	IVNS1ABP	0.192085523613201	-1.87884182917598	2.2933210126181	0.022389734154628	0.293229567450197	-3.3115581683700097	0	Transcript
ENSG00000185046.18	ENST00000341752.11	ANKS1B	-0.11808658857440599	2.7855467441264503	-2.29324116114928	0.0223943782190436	0.293229567450197	-3.85137049271075	0	Transcript
ENSG00000122565.18	ENST00000497498.1	CBX3	0.0905787567544892	0.43940939665692796	2.2932169655842003	0.0223957855696984	0.293229567450197	-3.5350339413717995	0	Transcript
ENSG00000142207.6	ENST00000382751.3	URB1	-0.0360316642786283	5.71995447049179	-2.29320651018708	0.022396393738506	0.293229567450197	-4.29919054000834	0	Transcript
ENSG00000134152.10	ENST00000560915.1	KATNBL1	0.103231822011246	-0.605077039413046	2.29313372508988	0.0224006278964661	0.293247451570114	-3.4144549956735997	0	Transcript
ENSG00000092969.11	ENST00000479322.1	TGFB2	0.13184694594172	1.54050327679551	2.2930606053565	0.0224048822249255	0.29326559512976597	-3.67964321153647	0	Transcript
ENSG00000264343.5	ENST00000362074.7	NOTCH2NL	-0.291075446210167	0.874315849731902	-2.29296150442068	0.0224106493444782	0.29330353297859696	-3.60597251155891	0	Transcript
ENSG00000113810.15	ENST00000344722.5	SMC4	-0.5796161551083822	-1.16987817916748	-2.29271336087841	0.0224250955940099	0.29338335234968	-3.36110769375261	0	Transcript
ENSG00000173327.7	ENST00000534432.1	MAP3K11	-0.186322187035516	-1.9835397815454001	-2.29268909723063	0.0224265085944834	0.29338335234968	-3.3090494586942203	0	Transcript
ENSG00000089041.16	ENST00000328963.9	P2RX7	-0.0719386420457554	4.89450124871587	-2.2926513936933	0.0224287044249792	0.29338335234968	-4.171962261070891	0	Transcript
ENSG00000156508.17	ENST00000316292.13	EEF1A1	-0.103296587983177	2.91700618642856	-2.29255644572204	0.0224342349669829	0.29338335234968	-3.87295462068334	0	Transcript
ENSG00000258839.2	ENST00000539976.1	MC1R	0.0820215398688261	1.31664714196541	2.29251820259584	0.0224364628939244	0.29338335234968	-3.65071625778637	0	Transcript
ENSG00000261295.1	ENST00000568809.1	RP11-524D16__A.3	0.206803987582732	-1.97289839798073	2.29251332352331	0.0224367471475787	0.29338335234968	-3.3093348715466897	0	Transcript
ENSG00000002919.14	ENST00000359238.6	SNX11	0.0451682944587809	3.6752601225218497	2.29244007957471	0.0224410147011426	0.29338335234968	-3.9944169317714304	0	Transcript
ENSG00000133818.13	ENST00000534746.5	RRAS2	-0.46410010773612204	-2.13102831984846	-2.29236770109914	0.0224452325239578	0.29338335234968	-3.31817772952869	0	Transcript
ENSG00000136636.12	ENST00000465650.1	KCTD3	0.36449564222366	-2.29741760938857	2.2923101791791605	0.0224485850812027	0.29338335234968	-3.31164978619928	0	Transcript
ENSG00000260683.1	ENST00000561587.1	CTD-2076M15.1	0.10136980805928301	-0.205540570483588	2.2922464084233303	0.0224523023510079	0.29338335234968	-3.4642340939895497	0	Transcript
ENSG00000184611.11	ENST00000477019.1	KCNH7	-0.0857433675768979	1.29907414039235	-2.29224539004673	0.0224523617176954	0.29338335234968	-3.6385289781548797	0	Transcript
ENSG00000253553.5	ENST00000521936.1	RP11-586K2.1	0.183784224161229	-2.0201858699508204	2.29220109110704	0.0224549442754077	0.29338335234968	-3.3096901192432897	0	Transcript
ENSG00000112299.7	ENST00000367928.4	VNN1	-0.0825000590786758	0.661166888870444	-2.292136718071	0.0224586975831462	0.29338335234968	-3.56340256621086	0	Transcript
ENSG00000228203.6	ENST00000439208.1	RNF144A-AS1	-0.24595998741125602	-1.76818517895177	-2.29212771813189	0.022459222373518	0.29338335234968	-3.31180543989213	0	Transcript
ENSG00000111269.2	ENST00000540224.1	CREBL2	0.11116820330834198	-0.0895038180666942	2.2921179654193797	0.0224597910705191	0.29338335234968	-3.4832571912711696	0	Transcript
ENSG00000179387.9	ENST00000502397.5	ELMOD2	0.24346383158948	-1.06991433775162	2.29204915967313	0.0224638036059707	0.29339828110348104	-3.3756141545444502	0	Transcript
ENSG00000089597.16	ENST00000356638.7	GANAB	-0.0418345752608822	5.6356706226543	-2.29184186118231	0.0224758963866643	0.293518728122231	-4.294560696522439	0	Transcript
