## Supplementary material for "Genetic and environmental regulation of caudate nucleus transcriptome: insight into schizophrenia risk and the dopamine system": Data S4: BrainSeq_Phase3_Caudate_DifferentialExpression_DxSZ_all.txt (part 6 of 103)

gencodeID	Feature_ID	Symbol	logFC	AveExpr	t	P.Value	adj.P.Val	B	CtrlvsSZ	Feature_Type
ENSG00000143257.11	ENST00000491193.1	NR1I3	-0.093573441431508	-0.0791114985348136	-2.2916712240111803	0.0224858547881899	0.29361127450821506	-3.4729319270167593	0	Transcript
ENSG00000104964.14	ENST00000327141.8	AES	-0.0532854693645152	6.094257733372131	-2.29157937225091	0.0224912168598768	0.29362806846560696	-4.36309488420172	0	Transcript
ENSG00000169507.9	ENST00000465898.1	SLC38A11	0.225139409994261	-2.30966680062471	2.29147401640496	0.0224973686398143	0.29362806846560696	-3.3138369485259402	0	Transcript
ENSG00000143442.21	ENST00000531094.5	POGZ	0.6487849324149829	-0.11535659664622501	2.29145472365483	0.0224984953121039	0.29362806846560696	-3.5133429308141397	0	Transcript
ENSG00000173473.10	ENST00000254480.9	SMARCC1	-0.0428584709166017	5.1403687984786	-2.29145244105518	0.0224986286163043	0.29362806846560696	-4.208748065337081	0	Transcript
ENSG00000162882.14	ENST00000406924.6	HAAO	-0.211347238249874	-1.87497319481417	-2.29128827365679	0.0225082178275941	0.29371572417499	-3.31240330859812	0	Transcript
ENSG00000228391.1	ENST00000437610.1	AC011995.3	-0.126423984935581	-0.7764404751265749	-2.2910442787387297	0.0225224764488557	0.29386428210917	-3.4048549149548797	0	Transcript
ENSG00000149403.11	ENST00000530172.1	GRIK4	0.146462335813602	-1.35121850205531	2.29094264427489	0.0225284181082604	0.29389032868476694	-3.34395982311234	0	Transcript
ENSG00000119242.8	ENST00000545135.5	CCDC92	0.0580481152275215	3.1979113213999804	2.29091179784432	0.0225302216941463	0.29389032868476694	-3.92822372823858	0	Transcript
ENSG00000070814.17	ENST00000513346.5	TCOF1	-0.25335916711685796	1.24785262196792	-2.2908593924019502	0.0225332861209265	0.293892806007099	-3.63590883866622	0	Transcript
ENSG00000253559.1	ENST00000523895.1	OSGEPL1-AS1	0.250383076128464	-1.70218689325547	2.29078279239228	0.0225377659880207	0.293913741375156	-3.32067069433604	0	Transcript
ENSG00000232926.1	ENST00000420617.1	AC000078.5	-0.13568036314429302	-1.2505648028437801	-2.29066217693089	0.0225448216258436	0.2939682576008	-3.3517665030509702	0	Transcript
ENSG00000183570.16	ENST00000449640.5	PCBP3	0.409373132249936	-2.3389815273590497	2.2905042713676402	0.022554061534964	0.294051237617477	-3.31963859974361	0	Transcript
ENSG00000154134.14	ENST00000525448.5	ROBO3	-0.35337173894649604	-1.30847362021589	-2.29039336310064	0.0225605533535662	0.29409837248781895	-3.3408734045809596	0	Transcript
ENSG00000153956.15	ENST00000356860.7	CACNA2D1	0.0461749938276448	6.76055365732108	2.2901053353431298	0.0225774201641602	0.294280726033133	-4.4875684443187005	0	Transcript
ENSG00000173744.17	ENST00000458212.1	AGFG1	0.0570626021035396	2.36812108458058	2.29005328651606	0.0225804693000059	0.294282952415793	-3.80429379012394	0	Transcript
ENSG00000188234.13	ENST00000495243.1	AGAP4	-0.135207686872737	-1.3175322598736698	-2.28989818933904	0.0225895573679261	0.294363871380848	-3.3468441951823698	0	Transcript
ENSG00000162910.18	ENST00000411464.3	MRPL55	0.483378516669615	-3.00178906779135	2.28977533773592	0.0225967582408069	0.294420180871459	-3.3958472441522205	0	Transcript
ENSG00000101444.12	ENST00000217426.6	AHCY	0.0347988347777407	5.16499483283665	2.28935977740029	0.022621130909718998	0.29468623953768397	-4.22639799710905	0	Transcript
ENSG00000245526.9	ENST00000513026.5	LINC00461	-0.248603435601537	-1.85788578116481	-2.28928604888428	0.0226254574921156	0.29468623953768397	-3.31527020556284	0	Transcript
ENSG00000089737.15	ENST00000555324.1	DDX24	0.04915179136099599	4.62151767490868	2.2892797857242098	0.0226258250640234	0.29468623953768397	-4.148578321652431	0	Transcript
ENSG00000136541.14	ENST00000411762.5	ERMN	-0.4266445489007121	-1.61963913613134	-2.2892037151642297	0.0226302899038276	0.29470684881636	-3.32461308140612	0	Transcript
ENSG00000170919.15	ENST00000522673.5	TPT1-AS1	-0.253471219933045	-0.599361967031114	-2.2890342180507797	0.0226402410307538	0.294762248529281	-3.4116331717993504	0	Transcript
ENSG00000174136.11	ENST00000513185.1	RGMB	-0.290939710766915	-0.716475516595835	-2.28901331700962	0.0226414683892923	0.294762248529281	-3.41423363430494	0	Transcript
ENSG00000141837.19	ENST00000637819.1	CACNA1A	0.217605675557317	0.022657885674974	2.28898394905015	0.0226431930433874	0.294762248529281	-3.52208488336002	0	Transcript
ENSG00000273032.1	ENST00000609630.1	DGCR9	-0.0862765095943574	3.5198460862375294	-2.28885885869843	0.0226505403464038	0.294790286638221	-3.9774060610265396	0	Transcript
ENSG00000133063.15	ENST00000484834.5	CHIT1	-0.117800636202434	-0.509306200977433	-2.28884910263747	0.022651113465536	0.294790286638221	-3.4310775430201805	0	Transcript
ENSG00000135541.20	ENST00000265602.10	AHI1	0.0828056688428942	4.15506700593277	2.28873270936055	0.0226579519566535	0.29484175461374795	-4.07392415439909	0	Transcript
ENSG00000033122.18	ENST00000415775.2	LRRC7	0.8262775026896221	-1.03445624218899	2.2885981574837797	0.0226658595706315	0.294883680034488	-3.40649952636387	0	Transcript
ENSG00000136950.13	ENST00000259477.6	ARPC5L	0.0441018723088123	4.1783176464767005	2.28857973855685	0.022666942238348996	0.294883680034488	-4.08503840351304	0	Transcript
ENSG00000137996.12	ENST00000370128.8	RTCA	0.0643907348749055	3.4092646118407597	2.2883840451552997	0.0226784479172243	0.294985260045752	-3.96390962516693	0	Transcript
ENSG00000065559.14	ENST00000581941.5	MAP2K4	-0.0885212595043205	2.37433181939152	-2.28833026783626	0.0226816106156272	0.294985260045752	-3.7964604403405	0	Transcript
ENSG00000132824.13	ENST00000342374.4	SERINC3	-0.0303416325622028	7.3026751283381905	-2.2882997424437597	0.0226834060159789	0.294985260045752	-4.57438730647769	0	Transcript
ENSG00000006327.13	ENST00000341627.5	TNFRSF12A	-0.36050672660914	-1.4611173100458499	-2.28817791704245	0.0226905726090958	0.295040930195417	-3.33608443016615	0	Transcript
ENSG00000107669.17	ENST00000485281.1	ATE1	0.104564373537254	0.0304393456115316	2.28779065668203	0.0227133670025447	0.295295283653283	-3.49980395980653	0	Transcript
ENSG00000122585.7	ENST00000407573.5	NPY	0.249357942435082	-2.63514946008329	2.28774152070421	0.0227162606055325	0.295295283653283	-3.34844543704463	0	Transcript
ENSG00000065361.14	ENST00000553131.5	ERBB3	-0.107911909185205	1.7802609772076898	-2.2876481498785	0.0227217600717158	0.295295283653283	-3.7231745939099903	0	Transcript
ENSG00000083642.18	ENST00000466078.1	PDS5B	0.165646562914136	-1.6678311062842899	2.2875780339744303	0.0227258906054297	0.295295283653283	-3.32744532586967	0	Transcript
ENSG00000159714.10	ENST00000566075.1	ZDHHC1	-0.31136216331052	-2.71358569337146	-2.28757763681019	0.0227259140042735	0.295295283653283	-3.38898242731897	0	Transcript
ENSG00000136717.14	ENST00000351659.7	BIN1	-0.139993422520855	3.22456920547679	-2.28746932815147	0.0227322957696261	0.295295283653283	-3.93646222838382	0	Transcript
ENSG00000131023.12	ENST00000543571.5	LATS1	0.0317900467950976	5.08035533628399	2.28746352892341	0.0227326375159738	0.295295283653283	-4.21260753608184	0	Transcript
ENSG00000186973.10	ENST00000335282.4	FAM183A	0.5612197126794269	-3.19088382999488	2.2874533075121097	0.0227332398708443	0.295295283653283	-3.39766819251432	0	Transcript
ENSG00000225606.1	ENST00000433040.1	AC005281.2	0.17289523454136402	-1.43452328000868	2.28733568860253	0.0227401722370218	0.29534780864905397	-3.34833627155526	0	Transcript
ENSG00000106635.7	ENST00000454871.5	BCL7B	-0.546945742318226	-2.11707305009503	-2.28722766194408	0.0227465408682147	0.295392999480139	-3.3284153772902	0	Transcript
ENSG00000151689.12	ENST00000322522.8	INPP1	-0.0564494904534068	4.1114284236361005	-2.28701979141955	0.0227588000982823	0.29551466609709004	-4.06771620978307	0	Transcript
ENSG00000198816.6	ENST00000596712.1	ZNF358	-0.151197518661173	1.3821939674523203	-2.2869189012818905	0.0227647522035722	0.295554416513705	-3.66419993267921	0	Transcript
ENSG00000103472.9	ENST00000564580.5	RRN3P2	0.0995030704578348	0.6652386386341429	2.28683806814469	0.0227695220077624	0.295578808988781	-3.5763466041875804	0	Transcript
ENSG00000197646.7	ENST00000397747.4	PDCD1LG2	0.107749429725521	0.164108671615186	2.28672327192778	0.0227762974046961	0.295629227237976	-3.517974440524	0	Transcript
ENSG00000163472.18	ENST00000295694.9	TMEM79	-0.0955355028614297	1.2884423717673998	-2.28649957602211	0.0227895052322071	0.29576311302946	-3.6504817906244202	0	Transcript
ENSG00000119541.9	ENST00000589604.5	VPS4B	-0.515223034947323	-3.4037091452565496	-2.2862774870874802	0.0228026247875253	0.29587812616071896	-3.40278670933079	0	Transcript
ENSG00000104904.12	ENST00000588673.3	OAZ1	0.187300669490736	-2.03525869355124	2.28618051011287	0.0228083556164339	0.29587812616071896	-3.32118418768096	0	Transcript
ENSG00000139146.13	ENST00000454658.6	FAM60A	0.17793938274864604	-0.273837501683123	2.2861598407742103	0.0228095772280078	0.29587812616071896	-3.4725575441056096	0	Transcript
ENSG00000164002.11	ENST00000420209.1	EXO5	0.449629139989387	-3.2969412127487403	2.28612872783344	0.0228114161911999	0.29587812616071896	-3.4555540511900498	0	Transcript
ENSG00000142178.7	ENST00000478426.1	SIK1	-0.342100913774857	-2.12019359033836	-2.2861046909028198	0.0228128370079024	0.29587812616071896	-3.32283623500477	0	Transcript
ENSG00000167220.11	ENST00000590815.5	HDHD2	-0.354342145378956	-1.60568061919642	-2.28602261184542	0.0228176892614833	0.295903522042531	-3.3294910105689	0	Transcript
ENSG00000256916.1	ENST00000542119.1	RP11-817J15.2	0.149854045514392	-1.9943359587766	2.2859206384352997	0.022823718860160002	0.29594417754998303	-3.32139182701177	0	Transcript
ENSG00000231948.2	ENST00000449391.2	HS1BP3-IT1	-0.140293938271919	-1.4777585121453203	-2.28584137632835	0.0228284065193062	0.29596524041908195	-3.3426111896796806	0	Transcript
ENSG00000228886.1	ENST00000420693.1	RP11-290D2.3	-0.126243241055061	-1.0722708505329999	-2.28576776322458	0.0228327608415821	0.29596524041908195	-3.3768273367303596	0	Transcript
ENSG00000102003.10	ENST00000479808.5	SYP	0.0903988827550605	1.178220885235	2.28574634992223	0.0228340276056153	0.29596524041908195	-3.6468886834932595	0	Transcript
ENSG00000111319.12	ENST00000457871.2	SCNN1A	-0.16078137315113	-2.12971143093477	-2.28557278230813	0.0228442977478137	0.296060824696948	-3.32357267173161	0	Transcript
ENSG00000080189.14	ENST00000493599.1	SLC35C2	-0.0864703444646481	0.961776071214675	-2.28529258633611	0.0228608856827059	0.29618981040088	-3.61370737938055	0	Transcript
ENSG00000106609.16	ENST00000341567.8	TMEM248	0.0300301548858035	6.100563377536191	2.2852259815009304	0.0228648303134181	0.29618981040088	-4.38422897051013	0	Transcript
ENSG00000237359.1	ENST00000430387.1	RP11-509J21.2	0.13962951572163199	-0.535767213983693	2.28518615188134	0.0228671894819888	0.29618981040088	-3.43908158006024	0	Transcript
ENSG00000185634.11	ENST00000558220.1	SHC4	-0.128416293377907	0.0522997406017039	-2.2851198136107596	0.0228711192693429	0.29618981040088	-3.50344882658933	0	Transcript
ENSG00000172139.14	ENST00000305815.9	SLC9C1	-0.554041219243082	-3.28354890108639	-2.2851013799789	0.0228722113567674	0.29618981040088	-3.4570773201355296	0	Transcript
ENSG00000106823.12	ENST00000395534.2	ECM2	0.318985401986138	-2.11017634454831	2.28509961155435	0.0228723161282146	0.29618981040088	-3.32328326715698	0	Transcript
ENSG00000163590.13	ENST00000498165.5	PPM1L	0.0494132586062524	5.928429589244419	2.28505134103892	0.0228751761075438	0.29618981040088	-4.35511861118448	0	Transcript
ENSG00000254898.1	ENST00000527912.1	RP11-513D5.2	-0.18044911467495	-2.30041977065122	-2.28489401448451	0.0228844997123622	0.29618981040088	-3.3363502036105297	0	Transcript
ENSG00000115694.14	ENST00000450497.5	STK25	-0.11784959685213302	0.480861762381318	-2.28488981794932	0.0228847484559729	0.29618981040088	-3.55422590268835	0	Transcript
ENSG00000239183.1	ENST00000459229.1	SNORA84	0.16926631477127999	-2.37294618122295	2.2848389628777004	0.0228877630049386	0.29618981040088	-3.32712564661364	0	Transcript
ENSG00000234741.7	ENST00000442067.5	GAS5	-0.157126591001088	-0.0741347148880088	-2.28481928218576	0.0228889297152543	0.29618981040088	-3.4853315670115204	0	Transcript
ENSG00000278311.4	ENST00000613102.4	GGNBP2	0.0281898465249969	5.293892390267441	2.28481785854524	0.0228890141134902	0.29618981040088	-4.25679782508048	0	Transcript
ENSG00000082458.11	ENST00000463252.5	DLG3	-0.359887638794049	-0.7037777811940129	-2.2847458506441	0.0228932833400502	0.296207565422687	-3.4230326022665603	0	Transcript
ENSG00000131097.6	ENST00000253410.2	HIGD1B	-0.10112861561419198	1.81551401863102	-2.2844329051886003	0.022911845415717006	0.296410222339406	-3.7281071070835696	0	Transcript
ENSG00000114166.7	ENST00000469085.1	KAT2B	-0.4229960276672321	-3.72605330492836	-2.28406594516027	0.022933628036513	0.296631080307005	-3.4510485685986296	0	Transcript
ENSG00000062038.13	ENST00000429102.6	CDH3	-0.418217811747099	-1.26938756531126	-2.28404756035887	0.0229347198269469	0.296631080307005	-3.35670022388403	0	Transcript
ENSG00000143793.12	ENST00000272139.4	C1orf35	-0.0808404355678271	1.61652824364891	-2.28392542490094	0.0229419740518914	0.296659723510298	-3.70694214841388	0	Transcript
ENSG00000241549.8	ENST00000463434.5	GUSBP2	-0.0781044065634144	1.807429594414	-2.2838824041271697	0.0229445297435687	0.296659723510298	-3.72534694383174	0	Transcript
ENSG00000196535.15	ENST00000636100.1	MYO18A	-0.0816357138074756	1.8334608608410299	-2.2838041407947998	0.0229491796910817	0.296659723510298	-3.7344697414627404	0	Transcript
ENSG00000178950.16	ENST00000511345.5	GAK	-0.0958214715288787	0.586367883438978	-2.2837936134681898	0.0229498052257014	0.296659723510298	-3.57114287642582	0	Transcript
ENSG00000143418.19	ENST00000560793.6	CERS2	-0.0839991743244283	4.33318287597092	-2.28372275354231	0.0229540161152984	0.296659723510298	-4.10981907592758	0	Transcript
ENSG00000239731.3	ENST00000471327.3	RN7SL825P	-0.184055062601087	-2.40572893954241	-2.28371723845641	0.0229543438805368	0.296659723510298	-3.36033897271842	0	Transcript
ENSG00000143379.12	ENST00000528749.1	SETDB1	-0.149793775974074	-1.48468217407621	-2.28355679021664	0.0229638812134997	0.29673550137118393	-3.34285417839794	0	Transcript
ENSG00000144893.12	ENST00000273432.8	MED12L	0.0692636228145478	3.6294901686905403	2.2835209532951297	0.0229660118968925	0.29673550137118393	-4.005226291395241	0	Transcript
ENSG00000178184.15	ENST00000470488.2	PARD6G	-0.19818006735410898	-1.09125290297471	-2.2833481194649803	0.0229762901495591	0.296830791152524	-3.37645838715375	0	Transcript
ENSG00000103056.11	ENST00000219334.9	SMPD3	0.0793580244696219	6.153531939360089	2.28318428991496	0.0229860366301888	0.29691918775832393	-4.39898997978529	0	Transcript
ENSG00000111729.12	ENST00000229332.9	CLEC4A	0.139117687413984	-0.302315773606039	2.2827374754821603	0.0230126366605395	0.297178913218979	-3.47034059857837	0	Transcript
ENSG00000205220.11	ENST00000570304.1	PSMB10	0.10265266838161699	0.26706772972466203	2.28270641324075	0.0230144868744647	0.297178913218979	-3.5444646692855204	0	Transcript
ENSG00000172270.18	ENST00000574970.2	BSG	-0.27891518194923304	-2.6514320791868595	-2.2827000945244	0.023014863262956004	0.297178913218979	-3.37954261738352	0	Transcript
ENSG00000012660.13	ENST00000304434.10	ELOVL5	-0.0726650120994609	5.917549728756111	-2.2826325594122903	0.0230188864784766	0.297193329011987	-4.35319486319559	0	Transcript
ENSG00000005469.11	ENST00000331536.7	CROT	0.070033150097149	2.60519900902962	2.2825234685777898	0.0230253865554888	0.297239715507541	-3.85377835337269	0	Transcript
ENSG00000214189.8	ENST00000430298.6	ZNF788	0.074975256475183	1.89646661419108	2.28244310892854	0.0230301757350098	0.2972640067318689	-3.74602692987728	0	Transcript
ENSG00000224928.2	ENST00000432100.1	KRT8P30	-0.16252990994369698	-1.7616743391690701	-2.28231002002275	0.0230381093211702	0.297328873403908	-3.33230264935206	0	Transcript
ENSG00000271795.1	ENST00000606930.1	CTC-251D13.1	0.062889860725536	1.26331654426633	2.2821631988484703	0.0230468642687038	0.297355677188248	-3.66540042861759	0	Transcript
ENSG00000078124.11	ENST00000527508.1	ACER3	0.182377081897792	-1.009155196974	2.28215614351299	0.0230472850514503	0.297355677188248	-3.3931547654672403	0	Transcript
ENSG00000166526.16	ENST00000299667.8	ZNF3	-0.107039680258719	2.95813328754209	-2.28212887673946	0.0230489113146083	0.297355677188248	-3.9078504352934	0	Transcript
ENSG00000158290.16	ENST00000371322.9	CUL4B	0.03999074621938101	5.95103862263152	2.2817781956679504	0.0230698357907693	0.297555190688526	-4.36731964621785	0	Transcript
ENSG00000100416.12	ENST00000491612.1	TRMU	-0.0692143940691652	1.9141067291371998	-2.28177214690348	0.023070196854372997	0.297555190688526	-3.7485739182257998	0	Transcript
ENSG00000126746.17	ENST00000535485.5	ZNF384	-0.227842651600007	-0.690393457440366	-2.2816198617123704	0.0230792887048092	0.297569722749203	-3.4221666895379297	0	Transcript
ENSG00000211456.10	ENST00000455997.5	SACM1L	0.13223170947440702	0.6955491487535551	2.28150928213103	0.0230858925719426	0.297569722749203	-3.59372201381764	0	Transcript
ENSG00000173557.14	ENST00000479453.1	C2orf70	0.28062971561121197	-2.20427980376535	2.28145323198435	0.0230892405435451	0.297569722749203	-3.33333346740563	0	Transcript
ENSG00000131061.13	ENST00000483118.5	ZNF341	-0.510595283645892	-1.01798816094457	-2.2814221550679	0.0230910970036139	0.297569722749203	-3.3903918552656798	0	Transcript
ENSG00000162227.7	ENST00000533823.1	TAF6L	0.24298739906645303	-2.45140337595925	2.28134862064868	0.0230954902908927	0.297569722749203	-3.3496218817626695	0	Transcript
ENSG00000149273.14	ENST00000422465.6	RPS3	-0.233741853239659	-0.619600841364721	-2.28132892516024	0.0230966671144654	0.297569722749203	-3.43310699532133	0	Transcript
ENSG00000166415.14	ENST00000567575.1	WDR72	-0.16486733650569801	-2.03746098960583	-2.2812798396905203	0.0230996002440204	0.297569722749203	-3.32979735779469	0	Transcript
ENSG00000204946.9	ENST00000378052.5	ZNF783	-0.6546420095091751	-1.86941466844748	-2.2812677544019704	0.023100322456987003	0.297569722749203	-3.32965871195743	0	Transcript
ENSG00000117834.12	ENST00000236495.9	SLC5A9	-0.552769469146379	-3.07984926236974	-2.2812595139331804	0.0231008149160476	0.297569722749203	-3.4559015854256803	0	Transcript
ENSG00000175322.11	ENST00000592345.5	ZNF519	-0.128577501293534	-0.5175738874768879	-2.2812354859357598	0.0231022509066433	0.297569722749203	-3.4494146018962	0	Transcript
ENSG00000025293.16	ENST00000374000.8	PHF20	0.37383619505937604	0.5411591491575329	2.2812172839134197	0.0231033387699961	0.297569722749203	-3.5820934351912497	0	Transcript
ENSG00000151466.11	ENST00000511426.5	SCLT1	-0.379267048085409	-1.16682649406153	-2.2809474609013902	0.0231194702705988	0.297710671860081	-3.38884762019724	0	Transcript
ENSG00000171570.10	ENST00000596216.1	RAB4B-EGLN2	0.60223409846097	-3.68014528460549	2.28090896231871	0.0231217727275752	0.297710671860081	-3.50749889882811	0	Transcript
ENSG00000033327.12	ENST00000340149.6	GAB2	-0.081829916418172	5.966195343045441	-2.28088814817407	0.0231230176273795	0.297710671860081	-4.362412268508081	0	Transcript
ENSG00000183496.5	ENST00000329713.4	MEX3B	0.115483733060008	0.7927606655685719	2.2808181193351698	0.0231272065008836	0.297713943825963	-3.60475405625412	0	Transcript
ENSG00000118600.11	ENST00000536219.5	TMEM5	0.17650204001046899	-1.92479531520011	2.28078654254661	0.0231290955273288	0.297713943825963	-3.3318650444455997	0	Transcript
ENSG00000058272.16	ENST00000546369.5	PPP1R12A	0.176034229692409	2.55970130336788	2.28066198055663	0.0231365485438012	0.297741842491021	-3.86151908018021	0	Transcript
ENSG00000231856.2	ENST00000618844.1	RP11-327P2.5	0.0956484770314955	0.301506796687305	2.2806529783616902	0.0231370872604059	0.297741842491021	-3.54603133609877	0	Transcript
ENSG00000089009.15	ENST00000548343.1	RPL6	0.22441245619041603	-2.26523721995412	2.2805477533125202	0.023143385033687	0.29778540513833196	-3.34015284596668	0	Transcript
ENSG00000165671.18	ENST00000439151.6	NSD1	0.0673104819173431	5.5151249332941505	2.2804100230637996	0.0231516305182761	0.297814736513888	-4.29918445496788	0	Transcript
ENSG00000140105.17	ENST00000554605.5	WARS	-0.581275591533772	-3.52184992917893	-2.28039082742563	0.02315277990518	0.297814736513888	-3.4903734768165897	0	Transcript
ENSG00000172508.10	ENST00000531040.5	CARNS1	-0.231252540535463	0.796510823432205	-2.28033750047525	0.023155973250963	0.297814736513888	-3.6199948049906006	0	Transcript
ENSG00000127922.9	ENST00000248566.3	SHFM1	0.0502717978922418	3.5461499427454597	2.28024929956982	0.0231612557756862	0.297814736513888	-4.00851352776263	0	Transcript
ENSG00000077463.14	ENST00000600540.5	SIRT6	0.42604878855319894	-3.11466809758244	2.28024750170989	0.0231613634639589	0.297814736513888	-3.47119370081267	0	Transcript
ENSG00000105879.11	ENST00000222597.6	CBLL1	-0.629382855327702	-2.81178823300348	-2.28018285923527	0.0231652357110489	0.297814736513888	-3.4150932930022697	0	Transcript
ENSG00000269974.1	ENST00000602684.1	RP11-932O9.10	-0.159487359279487	-1.7123731381433898	-2.2801691882648303	0.0231660547089225	0.297814736513888	-3.34040992558334	0	Transcript
ENSG00000220515.2	ENST00000402426.2	PGAM1P10	-0.14970688607563698	-1.73801395343622	-2.2801139372214303	0.0231693649350149	0.297819844143935	-3.34137417108312	0	Transcript
ENSG00000100299.17	ENST00000608497.1	ARSA	0.222955069184175	-2.4188740349644102	2.27985587633241	0.0231848314602679	0.297976170949589	-3.35295281625439	0	Transcript
ENSG00000081138.13	ENST00000581601.1	CDH7	0.127862689412349	-0.8898242444683281	2.27976958080082	0.0231900054724146	0.297976170949589	-3.42386473974684	0	Transcript
ENSG00000177595.17	ENST00000524486.5	PIDD1	-0.11496193912274001	0.8776177231846859	-2.27976516974982	0.0231902699723778	0.297976170949589	-3.61445033702447	0	Transcript
ENSG00000100852.12	ENST00000345122.7	ARHGAP5	-0.0523896310638257	6.87692166809042	-2.2796317154382004	0.0231982735402578	0.298041553786065	-4.51673292452227	0	Transcript
ENSG00000158578.18	ENST00000330807.9	ALAS2	-0.552732661731976	-2.57146351910846	-2.27954774645283	0.0232033105913067	0.29806881243445	-3.33486754050029	0	Transcript
ENSG00000255248.7	ENST00000532315.1	MIR100HG	0.10041606541785	0.412104735730721	2.2793979752921	0.0232122972872776	0.29813886820980395	-3.5599151708301098	0	Transcript
ENSG00000166710.17	ENST00000544417.5	B2M	-0.0936160608493232	6.381588576096691	-2.27934457203522	0.0232155023684773	0.29813886820980395	-4.43873394599066	0	Transcript
ENSG00000156076.9	ENST00000546001.1	WIF1	-0.423541962926841	-2.7827025587578498	-2.27929829072285	0.0232182803269272	0.29813886820980395	-3.3828672068585197	0	Transcript
ENSG00000106013.14	ENST00000265224.8	ANKRD7	0.263288017168561	-1.99172422064215	2.279203418413	0.0232239757847034	0.29813886820980395	-3.3355944455481805	0	Transcript
ENSG00000273888.1	ENST00000617151.1	FRMD6-AS1	0.0906685521716667	0.0762583367499312	2.27914998851289	0.0232271838714389	0.29813886820980395	-3.52160553544477	0	Transcript
ENSG00000223145.1	ENST00000411213.1	RN7SKP112	-0.19677336471018103	-2.4558059742209504	-2.27912894724884	0.0232284473562057	0.29813886820980395	-3.34331237177445	0	Transcript
ENSG00000214264.4	ENST00000526766.1	KCTD9P4	-0.122509136866313	-0.692893325662097	-2.27911680670048	0.0232291763985025	0.29813886820980395	-3.43039028472848	0	Transcript
ENSG00000167460.14	ENST00000588483.1	TPM4	-0.123343175913615	-0.34588365376944497	-2.2789996976358	0.0232362098449598	0.298164332450085	-3.4671056056975096	0	Transcript
ENSG00000108474.16	ENST00000580201.1	PIGL	-0.0832302485688701	0.486480656472156	-2.27897442414071	0.0232377279878581	0.298164332450085	-3.57280541727856	0	Transcript
ENSG00000158555.14	ENST00000529721.5	GDPD5	0.3626026685783789	0.0605172213029521	2.27891252526224	0.0232414465306586	0.298164332450085	-3.53239647268161	0	Transcript
ENSG00000274523.4	ENST00000610322.4	RCC1L	-0.0434765858287719	3.31254121969547	-2.27888957187691	0.023242825575133	0.298164332450085	-3.96536938719785	0	Transcript
ENSG00000136930.12	ENST00000259457.7	PSMB7	0.0271604428467223	5.44892592645175	2.27871443976871	0.0232533498995996	0.29822607010531604	-4.29639019903296	0	Transcript
ENSG00000178980.14	ENST00000595509.1	SEPW1	0.47482065510335797	-2.8509185830766897	2.2787124083175296	0.0232534720012479	0.29822607010531604	-3.40104693946088	0	Transcript
ENSG00000072201.13	ENST00000263925.7	LNX1	0.45479352438162796	-1.0995432638818898	2.27853203774778	0.0232643155156597	0.29832771637232697	-3.39661494894259	0	Transcript
ENSG00000213614.9	ENST00000569410.5	HEXA	-0.483475728691675	-1.14633999548494	-2.2784603601082303	0.0232686258543067	0.298345570099094	-3.37714390287438	0	Transcript
ENSG00000279187.1	ENST00000624065.1	RP11-455O6.5	-0.073116591662534	0.44982699874009996	-2.27832977483418	0.0232764803961254	0.298408856699719	-3.56662732751818	0	Transcript
ENSG00000173889.15	ENST00000466189.5	PHC3	0.31841305780263895	-2.34504457592635	2.27823362693683	0.0232822650497827	0.298414609807582	-3.3390695583029997	0	Transcript
ENSG00000131966.13	ENST00000554642.1	ACTR10	0.701802606556439	-3.41778458020167	2.27819784981985	0.0232844178684332	0.298414609807582	-3.5096486108946494	0	Transcript
ENSG00000122126.15	ENST00000371113.8	OCRL	0.0472923812872501	5.2611463166287695	2.27814553959741	0.0232875658469763	0.298414609807582	-4.27274875189023	0	Transcript
ENSG00000005801.16	ENST00000354599.10	ZNF195	0.0811559186459448	2.9866244315719404	2.2780708856956897	0.0232920590890227	0.298414609807582	-3.92048534969042	0	Transcript
ENSG00000272047.1	ENST00000607778.1	GTF2H5	0.0388200147714004	5.607242348246619	2.27799270947859	0.0232967651409187	0.298414609807582	-4.3209344352257695	0	Transcript
ENSG00000186642.15	ENST00000542223.1	PDE2A	0.269697734495014	-0.240560384115709	2.27796113991421	0.0232986658004612	0.298414609807582	-3.500674971204	0	Transcript
ENSG00000272602.5	ENST00000610261.5	ZNF595	-0.0563808904995162	2.97995218362359	-2.2779183276385	0.0233012435483339	0.298414609807582	-3.9149439707343103	0	Transcript
ENSG00000233705.6	ENST00000440512.3	SLC26A4-AS1	-0.130114840738741	1.2990643515939098	-2.27789698896802	0.0233025284528575	0.298414609807582	-3.676171967238	0	Transcript
ENSG00000107104.18	ENST00000382303.5	KANK1	0.0943434873170553	3.304187005096	2.27788587364468	0.0233031977846826	0.298414609807582	-3.9651859341055	0	Transcript
ENSG00000273062.1	ENST00000608517.1	RP11-428K3.1	0.16858662338148903	-2.0302793394956002	2.2777748037718304	0.0233098870036446	0.298462887556622	-3.33596302013892	0	Transcript
ENSG00000069329.15	ENST00000569950.1	VPS35	0.26516197892906	0.224877317728265	2.27763127493006	0.0233185335532951	0.298536211998803	-3.54864826644047	0	Transcript
ENSG00000279207.1	ENST00000624409.1	RP11-159D12.8	-0.0544668181568467	4.10406145385247	-2.27736014095209	0.0233348749962258	0.298708019843386	-4.08349470931684	0	Transcript
ENSG00000177666.16	ENST00000526083.1	PNPLA2	-0.24409696666861702	-1.1743975716606598	-2.27699453604007	0.0233569260753027	0.298932388238271	-3.3856500252679997	0	Transcript
ENSG00000126934.13	ENST00000597008.5	MAP2K2	-0.15050059068142702	-1.3574808300091399	-2.27695931522831	0.023359051340632996	0.298932388238271	-3.36777443236141	0	Transcript
ENSG00000134852.14	ENST00000309964.8	CLOCK	0.0340669143344055	5.9721357424967	2.27692414183552	0.0233611739128509	0.298932388238271	-4.37670923055699	0	Transcript
ENSG00000134109.10	ENST00000256497.8	EDEM1	0.0407121956702922	4.89561820707483	2.27682034520681	0.0233674386002618	0.298975133266095	-4.2129684037433	0	Transcript
ENSG00000151967.18	ENST00000495954.5	SCHIP1	-0.14871440791912802	0.5439204906269629	-2.27671608301955	0.0233737328606816	0.299018245922041	-3.5757159872931097	0	Transcript
ENSG00000131051.21	ENST00000426951.5	RBM39	-0.305967635727982	0.013289025964682	-2.27642777698057	0.0233911454569913	0.29920356595374	-3.5484186269875497	0	Transcript
ENSG00000170191.4	ENST00000304788.3	NANP	0.0481842507032391	2.14850175927262	2.2762222506390697	0.0234035653733901	0.2992477510451	-3.79795541515418	0	Transcript
ENSG00000147804.9	ENST00000529462.5	SLC39A4	0.0947762087235047	-0.321664446336937	2.27618994001065	0.0234055184210052	0.2992477510451	-3.4807196650516303	0	Transcript
ENSG00000197852.9	ENST00000444059.2	FAM212B	-0.49684762702108004	-2.3164528515966203	-2.27613092501415	0.0234090860069868	0.2992477510451	-3.3390934268844403	0	Transcript
ENSG00000128242.12	ENST00000441967.5	GAL3ST1	-0.147865310958927	-0.045721766952631	-2.27611049295793	0.0234103212800388	0.2992477510451	-3.5101823851845095	0	Transcript
ENSG00000189190.9	ENST00000338230.3	ZNF600	0.0860533454303749	0.8018477988247241	2.2760745039655497	0.0234124972262487	0.2992477510451	-3.61367566778727	0	Transcript
ENSG00000119559.15	ENST00000585675.5	C19orf25	-0.483413385054752	-2.82424373803751	-2.27606081847839	0.0234133247167305	0.2992477510451	-3.43296109088624	0	Transcript
ENSG00000092964.17	ENST00000523093.5	DPYSL2	0.10052772901557099	1.09295121384506	2.27603165837004	0.0234150879623712	0.2992477510451	-3.65437136367538	0	Transcript
ENSG00000166444.18	ENST00000533020.5	ST5	0.279254431626038	-1.23953529991897	2.27597631568339	0.023418434727404	0.29925109477761797	-3.3893114273865197	0	Transcript
ENSG00000151093.7	ENST00000449808.1	OXSM	-0.14416735877883402	-1.45603307374391	-2.27593053706221	0.0234212034351239	0.29925109477761797	-3.3619206654338396	0	Transcript
ENSG00000168818.9	ENST00000505286.5	STX18	-0.149511942317382	0.35591697250435905	-2.27559129291798	0.023441729936316005	0.29944606987097805	-3.562649203502	0	Transcript
ENSG00000092841.18	ENST00000348108.8	MYL6	-0.0901322596392734	4.100158080469839	-2.27558152786221	0.0234423210184496	0.29944606987097805	-4.09179918761751	0	Transcript
ENSG00000174514.12	ENST00000478555.1	MFSD4A	0.15270890454703198	2.06724133852049	2.2754695880671	0.023449097700051005	0.299495215234343	-3.79527259337868	0	Transcript
ENSG00000163930.9	ENST00000466093.1	BAP1	-0.17215010574604903	-0.8377538269080171	-2.27538298199844	0.0234543418839111	0.29952477748600503	-3.41887376233396	0	Transcript
ENSG00000169045.17	ENST00000510678.5	HNRNPH1	0.261492044531915	-0.8162327823923979	2.27527679095325	0.0234607733750994	0.299569493024046	-3.4374362242513	0	Transcript
ENSG00000197558.11	ENST00000475488.3	SSPO	-0.0869097528926581	1.43642674768239	-2.27504759265894	0.0234746600742403	0.29964291348786304	-3.70183598334057	0	Transcript
ENSG00000132334.16	ENST00000492479.1	PTPRE	-0.18093999296302102	-1.19917226652387	-2.27503780032011	0.0234752535333878	0.29964291348786304	-3.3857082510897003	0	Transcript
ENSG00000141959.16	ENST00000491298.1	PFKL	-0.134942871140134	1.34700341598177	-2.27499960085062	0.0234775687155747	0.29964291348786304	-3.6824176338387997	0	Transcript
ENSG00000251450.1	ENST00000505107.1	RASGRF2-AS1	0.199471063620909	-2.4342575654236605	2.27492380056982	0.0234821633857943	0.29964291348786304	-3.35779185425137	0	Transcript
ENSG00000110435.11	ENST00000533262.1	PDHX	-0.5833489731459	-3.8107619895996296	-2.27492225226908	0.0234822572449486	0.29964291348786304	-3.58482574974803	0	Transcript
ENSG00000263072.6	ENST00000571963.5	ZNF213-AS1	0.157921863278232	0.809660464266879	2.27489172657965	0.0234841078019409	0.29964291348786304	-3.6216201113766897	0	Transcript
ENSG00000215067.9	ENST00000575727.5	ALOX12-AS1	-0.308353471303516	-2.5061985558776496	-2.2748226373142595	0.0234882966655434	0.299658964235317	-3.34758090259023	0	Transcript
ENSG00000126759.12	ENST00000485991.5	CFP	-0.0704801696992681	1.1446616712801698	-2.27474990055415	0.0234927073793081	0.29967784094421	-3.66202607946244	0	Transcript
ENSG00000152492.13	ENST00000392455.7	CCDC50	-0.0477873610786634	5.35485204259064	-2.2746400214408595	0.0234993717518906	0.299709227835316	-4.28254603316488	0	Transcript
ENSG00000105464.3	ENST00000263269.3	GRIN2D	0.0926630333231792	0.25242162471324203	2.27458483171741	0.0235027197327477	0.299709227835316	-3.55366032394984	0	Transcript
ENSG00000204472.12	ENST00000376049.4	AIF1	0.283496821158578	-2.55880163723323	2.2745643537275697	0.0235039620972365	0.299709227835316	-3.34326307280869	0	Transcript
ENSG00000278259.4	ENST00000611622.4	MYO19	-0.0699657849002599	1.11841098497485	-2.2743121421367403	0.023519268034751	0.299760335892979	-3.65810914356399	0	Transcript
ENSG00000005448.16	ENST00000482605.1	WDR54	-0.12479477610763098	0.31528754143938104	-2.2743077257368998	0.0235195361296849	0.299760335892979	-3.5566313543505697	0	Transcript
ENSG00000141279.15	ENST00000530173.5	NPEPPS	-0.143634842552366	4.09848822577412	-2.2742562813899103	0.023522659224442	0.299760335892979	-4.10044712917992	0	Transcript
ENSG00000155229.20	ENST00000477575.1	MMS19	-0.0897130755117423	0.622946111625549	-2.27422461440289	0.0235245818505451	0.299760335892979	-3.59449711021296	0	Transcript
ENSG00000075151.20	ENST00000476088.1	EIF4G3	-0.13501109558292898	0.139661845882829	-2.27416099661964	0.0235284447477798	0.299760335892979	-3.53351313873367	0	Transcript
ENSG00000184640.17	ENST00000591088.5	SEPT9	0.605698481808835	-3.19960639166498	2.27414072593618	0.0235296757078914	0.299760335892979	-3.41579881707215	0	Transcript
ENSG00000132256.18	ENST00000487241.1	TRIM5	0.268783767940993	-2.55320596374766	2.2740612133992597	0.023534504738141004	0.299760335892979	-3.3728714885666	0	Transcript
ENSG00000124562.9	ENST00000374018.5	SNRPC	0.25677218317217	0.897041834079919	2.27403941991986	0.0235358284710225	0.299760335892979	-3.6563953396104503	0	Transcript
ENSG00000236279.6	ENST00000422142.6	CLEC2L	0.111737550549885	1.4294621140285302	2.27402757194503	0.0235365481425737	0.299760335892979	-3.7136160305534704	0	Transcript
ENSG00000181378.13	ENST00000341552.9	CFAP65	0.7864238325960559	-3.72191583464313	2.27401537360016	0.0235372891163901	0.299760335892979	-3.4948797171678705	0	Transcript
ENSG00000162779.21	ENST00000434088.1	AXDND1	0.474797537253905	-3.1022441397909906	2.2736970960320497	0.0235566296904543	0.299969283370499	-3.48738178502074	0	Transcript
ENSG00000164488.11	ENST00000610183.1	DACT2	-0.5928689103601129	-3.17558959408525	-2.2734868547764	0.0235694128824965	0.300044838895322	-3.35240322836477	0	Transcript
ENSG00000150636.16	ENST00000580292.2	CCDC102B	-0.071418614877998	1.02615381362022	-2.27344935870438	0.023571693372062004	0.300044838895322	-3.64694552392075	0	Transcript
ENSG00000204301.6	ENST00000375023.3	NOTCH4	-0.106730707030998	2.41165158776268	-2.27343486496145	0.0235725749247012	0.300044838895322	-3.84114185940906	0	Transcript
ENSG00000184313.19	ENST00000478097.1	MROH7	-0.21164631780270896	-1.60005243297362	-2.27338937946532	0.0235753416746632	0.300044838895322	-3.35618349607102	0	Transcript
ENSG00000117143.13	ENST00000367926.8	UAP1	0.0856254617857245	3.13049337960537	2.2733582313441003	0.0235772364871726	0.300044838895322	-3.95696708747845	0	Transcript
ENSG00000105426.15	ENST00000590509.5	PTPRS	0.129433854425626	0.0410528844527072	2.27323104561539	0.0235849748673737	0.30010596333729306	-3.5309647054275097	0	Transcript
ENSG00000010244.17	ENST00000342555.10	ZNF207	-0.29828231267523303	0.62389550921692	-2.27310053069621	0.0235929181064496	0.30016967895987	-3.5993638638495202	0	Transcript
ENSG00000188807.12	ENST00000340305.9	TMEM201	-0.05374525334014701	3.10803618316194	-2.27304793381054	0.0235961198525135	0.300173060823794	-3.9453253073125696	0	Transcript
ENSG00000233098.8	ENST00000443508.6	CCDC144NL-AS1	0.21985245381089102	-2.14686173981402	2.27276939260287	0.0236130818869272	0.300322515233726	-3.34739947865942	0	Transcript
ENSG00000142082.14	ENST00000528702.5	SIRT3	0.14549739494531502	0.169377450949989	2.2727585393921097	0.0236137430185925	0.300322515233726	-3.55142038214373	0	Transcript
ENSG00000167670.15	ENST00000301280.9	CHAF1A	-0.0573550481985029	2.5916606137380898	-2.27265944828258	0.0236197799754274	0.30036193090394003	-3.8672082485509502	0	Transcript
ENSG00000151640.12	ENST00000338492.8	DPYSL4	-0.0487357428819444	4.42167417199079	-2.27261077377391	0.0236227458792822	0.300362288452145	-4.14591518429119	0	Transcript
ENSG00000074755.14	ENST00000381638.6	ZZEF1	0.0281857107795771	5.779286811395989	2.27236165483714	0.0236379306263345	0.30048063988934803	-4.3556382031959595	0	Transcript
ENSG00000204161.13	ENST00000474718.5	C10orf128	-0.22995392484625699	-1.3522074706425902	-2.27234422231512	0.0236389935231547	0.30048063988934803	-3.37534790517704	0	Transcript
ENSG00000138031.14	ENST00000454027.1	ADCY3	-0.19559339371648302	-1.06527535648284	-2.27229432367537	0.0236420361763005	0.30048063988934803	-3.4035501732712	0	Transcript
ENSG00000231742.5	ENST00000427333.5	LINC01273	0.103873522574506	-0.6164367282209039	2.2722652409160697	0.0236438097036395	0.30048063988934803	-3.4550664624585097	0	Transcript
ENSG00000076513.16	ENST00000547639.5	ANKRD13A	-0.119518380688518	0.825827769989357	-2.27214625106513	0.0236510671602804	0.300535515477781	-3.62661437777118	0	Transcript
ENSG00000239498.1	ENST00000432993.1	AC114765.1	-0.158875658856469	-1.2900796493464	-2.27197391747834	0.0236615816111954	0.300563763310588	-3.37768509761782	0	Transcript
ENSG00000019995.6	ENST00000359653.4	ZRANB1	0.0252005867758156	5.800289243959731	2.27194776372534	0.0236631776649928	0.300563763310588	-4.35933452111055	0	Transcript
ENSG00000119185.12	ENST00000492079.5	ITGB1BP1	0.110390222947482	1.8169345470667901	2.27192710028483	0.0236644387343793	0.300563763310588	-3.76459400673204	0	Transcript
ENSG00000173611.17	ENST00000468569.1	SCAI	-0.17924936016679702	-2.43243824389296	-2.27191709785122	0.0236650491940633	0.300563763310588	-3.3651167738959598	0	Transcript
ENSG00000105355.8	ENST00000589034.5	PLIN3	0.5224671760660611	-3.31240817681554	2.27179054091215	0.0236727742902441	0.300624533127419	-3.48949235195997	0	Transcript
ENSG00000135636.13	ENST00000493767.1	DYSF	0.248599449859538	-2.6974652215071	2.2716519586554704	0.0236812359373257	0.30062770421456797	-3.3828292433186697	0	Transcript
ENSG00000182154.7	ENST00000371443.5	MRPL41	-0.0555812179276654	4.0040883456503	-2.2716213192732204	0.0236831070926144	0.30062770421456797	-4.083897320679419	0	Transcript
ENSG00000115966.16	ENST00000445349.1	ATF2	-0.38739922881659394	-2.4993143093384798	-2.2715941398751203	0.0236847670535423	0.30062770421456797	-3.37583044143303	0	Transcript
ENSG00000167588.12	ENST00000301149.7	GPD1	-0.14289027410588598	2.5133077792272003	-2.2715938373477598	0.0236847855307396	0.30062770421456797	-3.86803270890571	0	Transcript
ENSG00000152348.15	ENST00000458350.7	ATG10	-0.0967860401320589	0.8876234409842322	-2.27152822296989	0.0236887932990437	0.30063185312566	-3.6315171467864595	0	Transcript
ENSG00000152208.12	ENST00000512631.1	GRID2	0.40937408988671603	-1.7598019844264299	2.27149220996393	0.0236909932476545	0.30063185312566	-3.35368872735871	0	Transcript
ENSG00000235194.8	ENST00000561178.5	PPP1R3E	-0.0519188328547216	2.8665453470062703	-2.27119367781254	0.023709236718197996	0.300823097336372	-3.9129760491817303	0	Transcript
ENSG00000118432.12	ENST00000369501.2	CNR1	0.0847970887987185	6.079968886019651	2.2711493175187405	0.0237119486451993	0.300823097336372	-4.42492357877909	0	Transcript
ENSG00000035499.12	ENST00000265036.9	DEPDC1B	0.266781653603939	-2.2129232979013	2.27107298579477	0.0237166157495883	0.30084497653271197	-3.3516308609026404	0	Transcript
ENSG00000182389.19	ENST00000638150.1	CACNB4	-0.131136953122118	1.85933214971534	-2.27101672733916	0.0237200560384749	0.300851290091765	-3.7720488813677595	0	Transcript
ENSG00000167685.14	ENST00000592949.5	ZNF444	-0.10949464834243999	1.6820824957818201	-2.2708770782135095	0.0237285976706956	0.300897316472535	-3.7384604438624303	0	Transcript
ENSG00000175387.15	ENST00000587269.5	SMAD2	-0.28431401131857204	-0.65582221240449	-2.27070298028577	0.0237392501144021	0.300897316472535	-3.4454177015134704	0	Transcript
ENSG00000166091.19	ENST00000553750.1	CMTM5	-0.126634945306899	1.7782504967564199	-2.27069927512044	0.0237394768657813	0.300897316472535	-3.7582894740309705	0	Transcript
ENSG00000261340.1	ENST00000561816.1	LINC01616	0.0974835106560461	3.2433474606851296	2.27067943368073	0.0237406911686128	0.300897316472535	-3.99236879642945	0	Transcript
ENSG00000125124.11	ENST00000565859.1	BBS2	-0.096209986734988	-0.0329267240783771	-2.27066409820342	0.0237416297420885	0.300897316472535	-3.52451470456097	0	Transcript
ENSG00000166946.13	ENST00000568507.5	CCNDBP1	-0.21895270245086398	0.8199169848969409	-2.2706631604675898	0.023741687135154	0.300897316472535	-3.6344686518580898	0	Transcript
ENSG00000189337.16	ENST00000636564.1	KAZN	-0.28946223666229304	-1.59488910118918	-2.2706206994137	0.0237442860427853	0.300897316472535	-3.3718576223013503	0	Transcript
ENSG00000135905.18	ENST00000422684.1	DOCK10	-0.108984851120598	1.44892091076886	-2.2704398244805097	0.0237553596051888	0.30100033726534997	-3.71038486851145	0	Transcript
ENSG00000132938.19	ENST00000380808.6	MTUS2	0.38672970977348103	-2.8592668284009504	2.2703626708004103	0.0237600844921536	0.301022899450096	-3.4044134524072405	0	Transcript
ENSG00000197106.6	ENST00000331565.4	SLC6A17	0.0554489387189074	5.9429334978893396	2.27027636349044	0.023765370916873	0.30103886621931897	-4.39704125361708	0	Transcript
ENSG00000241345.1	ENST00000476892.1	RP4-630C24.3	-0.24767116864678898	-1.83791012351846	-2.27024595728735	0.0237672335767681	0.30103886621931897	-3.35130555647924	0	Transcript
ENSG00000170631.14	ENST00000276816.8	ZNF16	-0.6188340874680921	-3.13180306303586	-2.27019594474442	0.023770297582086004	0.301040380910449	-3.4617562760796803	0	Transcript
ENSG00000137501.17	ENST00000389960.8	SYTL2	-0.16547912770731601	1.77650340726145	-2.27012130515058	0.0237748709971089	0.30104100468845396	-3.75299313448902	0	Transcript
ENSG00000118260.14	ENST00000414681.1	CREB1	-0.207530859885904	-2.48840533626958	-2.27009903540077	0.0237762356868503	0.30104100468845396	-3.3793376555967902	0	Transcript
ENSG00000130164.12	ENST00000560502.5	LDLR	-0.19638890292548	-1.76289974377193	-2.26997149260013	0.0237840528210947	0.301085420591913	-3.3529810387949706	0	Transcript
ENSG00000116497.17	ENST00000356689.7	S100PBP	-0.0356956309987585	3.52059982316161	-2.2699457089997	0.0237856333772252	0.301085420591913	-4.01856940887584	0	Transcript
ENSG00000102804.14	ENST00000611198.4	TSC22D1	0.20333482999549102	-0.8044720530430759	2.2698843028051803	0.0237893979963701	0.30109579605680603	-3.44690123389198	0	Transcript
ENSG00000170456.15	ENST00000389082.9	DENND5B	0.0391083557354311	6.436133978370121	2.26978718652179	0.0237953529472975	0.301105974554458	-4.47557723641962	0	Transcript
ENSG00000128283.6	ENST00000415670.1	CDC42EP1	-0.15484186756997698	-0.521289757011458	-2.26977513002163	0.0237960923152162	0.301105974554458	-3.46741088969134	0	Transcript
ENSG00000213445.9	ENST00000527525.5	SIPA1	-0.13572480020684	1.7074338205630901	-2.26964296295752	0.0238041988058824	0.30116877068549	-3.7454292383985095	0	Transcript
ENSG00000265817.1	ENST00000517506.2	FSBP	0.104213133066867	1.81090532806946	2.26959817582236	0.023806946378460002	0.30116877068549	-3.76313577124192	0	Transcript
ENSG00000258839.2	ENST00000555147.1	MC1R	0.0872003682066219	1.45185162776665	2.2695418183777596	0.0238104041514598	0.301170182892702	-3.7144306535204907	0	Transcript
ENSG00000156050.8	ENST00000286544.3	FAM161B	-0.0380454874778338	4.21692891382617	-2.2695003386888195	0.0238129493892333	0.301170182892702	-4.12545449861233	0	Transcript
ENSG00000164403.14	ENST00000617339.4	SHROOM1	-0.11202693045932302	2.44300648690102	-2.2692179569810498	0.0238302829293088	0.30133453368272806	-3.85178556966263	0	Transcript
ENSG00000071539.13	ENST00000166345.7	TRIP13	0.18365692395468303	-2.0119172204306	2.26915973041242	0.0238338584383763	0.30133453368272806	-3.35152790098964	0	Transcript
ENSG00000163380.15	ENST00000420581.6	LMOD3	-0.0839593432575683	0.452912267689683	-2.2690349592511003	0.0238415218133656	0.30133453368272806	-3.58518462264974	0	Transcript
ENSG00000183644.13	ENST00000375618.8	C11orf88	0.6235642954048721	-1.8531244758941499	2.2690278282501	0.0238419598602828	0.30133453368272806	-3.3718837634047096	0	Transcript
ENSG00000108349.15	ENST00000583902.1	CASC3	-0.16839431444109101	-1.57566735266305	-2.26900514709904	0.0238433531766807	0.30133453368272806	-3.36515522487638	0	Transcript
ENSG00000167766.18	ENST00000594682.6	ZNF83	0.624345548321061	-0.13012027495089698	2.26900067237644	0.0238436280698865	0.30133453368272806	-3.5648045158755695	0	Transcript
ENSG00000007237.18	ENST00000542249.5	GAS7	-0.524515081548506	-2.25949166385386	-2.26888836595777	0.0238505282332094	0.301384483635095	-3.3570511737722795	0	Transcript
ENSG00000162994.15	ENST00000464243.1	CLHC1	0.12640862133795402	-0.53900573008201	2.26881056622899	0.0238553093076007	0.301388148683879	-3.4717841290268905	0	Transcript
ENSG00000228300.13	ENST00000409293.5	C19orf24	-0.12595450446166498	0.0359378100743239	-2.26876880750773	0.0238578758761044	0.301388148683879	-3.5336520807193303	0	Transcript
ENSG00000156976.15	ENST00000443963.5	EIF4A2	-0.402941349843224	0.5526649172723029	-2.2687254497471603	0.0238605409790023	0.301388148683879	-3.5931114430422904	0	Transcript
ENSG00000239789.5	ENST00000285298.8	MRPS17	0.0386028864852479	3.37458177910797	2.2686917995979	0.0238626095558142	0.301388148683879	-4.00247754491269	0	Transcript
ENSG00000122203.14	ENST00000504688.5	KIAA1191	0.206505787192367	-2.1722418042372	2.26861053552956	0.0238676057487767	0.30140263859132693	-3.35468024869658	0	Transcript
ENSG00000186235.10	ENST00000466075.1	AC016757.3	-0.200565728086108	-1.5649068889370301	-2.26857724526755	0.023869652729081	0.30140263859132693	-3.3646399349532903	0	Transcript
ENSG00000213533.11	ENST00000485356.1	TMEM110	0.16740900519579097	-1.75911111507018	2.2684771228863703	0.0238758100617059	0.30144315837476804	-3.3576799608930097	0	Transcript
ENSG00000162624.14	ENST00000356261.3	LHX8	-0.16403480496977	0.261767883550596	-2.2682223446345295	0.0238914846697374	0.301603813324932	-3.5739219951812498	0	Transcript
ENSG00000140157.14	ENST00000398013.7	NIPA2	0.0573931905199859	3.2632272629390697	2.26814586377896	0.0238961917155719	0.30162599224590003	-3.98946784264332	0	Transcript
ENSG00000106299.7	ENST00000223023.4	WASL	0.0344274422817207	6.43409994302753	2.2680790161982003	0.0239003065389304	0.301640691377211	-4.47650722428192	0	Transcript
ENSG00000184307.13	ENST00000488129.1	ZDHHC23	0.0828619125234497	3.76067071531856	2.26794362196075	0.0239086426633473	0.30164990183384305	-4.0685213231116	0	Transcript
ENSG00000198894.7	ENST00000554447.5	CIPC	-0.151381672302518	-0.12263913414053	-2.26791700232015	0.0239102819130036	0.30164990183384305	-3.51604332223804	0	Transcript
ENSG00000258301.3	ENST00000556072.2	RP11-488C13.5	0.0984682746060603	2.49390539118904	2.26781513960542	0.0239165555694887	0.30164990183384305	-3.8796104141178103	0	Transcript
ENSG00000198948.11	ENST00000512698.1	MFAP3L	-0.16957999921607503	0.104945467258884	-2.26771151637104	0.0239229391259856	0.30164990183384305	-3.5460147402543996	0	Transcript
ENSG00000119383.19	ENST00000414510.5	PTPA	-0.11970760214197	1.1628264469028602	-2.26765484952288	0.0239264306310768	0.30164990183384305	-3.68433707392465	0	Transcript
ENSG00000233508.2	ENST00000611791.1	RP1-269M15.3	0.0853117985415257	1.98175642510005	2.26760966253211	0.023929215127362003	0.30164990183384305	-3.80873590533424	0	Transcript
ENSG00000187164.18	ENST00000392903.3	SHTN1	-0.0600328264765043	5.05851567841282	-2.26760616682594	0.0239294305502533	0.30164990183384305	-4.25238249168417	0	Transcript
ENSG00000172890.11	ENST00000534634.5	NADSYN1	-0.149828317781141	-1.1819511691959899	-2.26760080388555	0.0239297610447351	0.30164990183384305	-3.3985590769061695	0	Transcript
ENSG00000219626.8	ENST00000460686.1	FAM228B	0.181407059941779	-2.35201265818167	2.26758795949311	0.0239305526044359	0.30164990183384305	-3.36992283302868	0	Transcript
ENSG00000140795.12	ENST00000394809.8	MYLK3	0.24088019967996202	2.36143154265298	2.26750184677516	0.0239358600505692	0.30164990183384305	-3.85872947215988	0	Transcript
ENSG00000153879.8	ENST00000585933.2	CEBPG	0.0726158308917373	4.4294541476962195	2.2675001670684702	0.0239359635873122	0.30164990183384305	-4.16207947795667	0	Transcript
ENSG00000148700.14	ENST00000277900.12	ADD3	-0.0560287353700619	7.735847229849969	-2.26749242364376	0.0239364408953157	0.30164990183384305	-4.68936719587474	0	Transcript
ENSG00000092330.15	ENST00000559549.1	TINF2	0.474140330204136	-3.36819075813071	2.2673763464253303	0.0239435969380096	0.301702895555711	-3.53560737604828	0	Transcript
ENSG00000131469.12	ENST00000253788.9	RPL27	0.0332976020597626	6.29844761330329	2.26730135950832	0.0239482207957247	0.301705418450139	-4.454831837918911	0	Transcript
ENSG00000074657.13	ENST00000588956.1	ZNF532	0.16250078172933802	0.0810566171047728	2.26727738944013	0.0239496990066738	0.301705418450139	-3.55156765192645	0	Transcript
ENSG00000228278.3	ENST00000431067.2	ORM2	0.183793331404403	-1.6071002036863997	2.26703372335781	0.0239647301681002	0.30181393368179804	-3.37089124414989	0	Transcript
ENSG00000168497.4	ENST00000304141.4	SDPR	-0.146529882877672	4.25074588385579	-2.2669954258323197	0.0239670933951232	0.30181393368179804	-4.13560699799625	0	Transcript
ENSG00000135245.9	ENST00000257696.4	HILPDA	0.19222347481355898	2.36886249226363	2.2669942003731696	0.0239671690179333	0.30181393368179804	-3.8614852573870597	0	Transcript
ENSG00000065809.13	ENST00000492700.5	FAM107B	-0.325458340930531	-2.40894236809648	-2.26661712817846	0.0239904479285755	0.30206987520510903	-3.36616177275432	0	Transcript
ENSG00000213096.10	ENST00000339642.10	ZNF254	-0.39379407835258	-2.48942853160848	-2.26627482418948	0.0240115974365271	0.302298945143205	-3.37462463391396	0	Transcript
ENSG00000127837.9	ENST00000420660.5	AAMP	-0.34480248205809305	-0.7070574934898829	-2.2659989548797004	0.024028654039995	0.302476436555421	-3.44694655031181	0	Transcript
ENSG00000079841.18	ENST00000463023.6	RIMS1	-0.390699339612545	-2.08668286698076	-2.26572491536729	0.0240456079531297	0.30265259174392894	-3.3581244280641203	0	Transcript
ENSG00000164270.17	ENST00000524063.3	HTR4	-0.11635041376667998	0.404803055494584	-2.2654690422467003	0.024061447373127997	0.3027888971894	-3.59759821736282	0	Transcript
ENSG00000256884.1	ENST00000538405.1	RP11-64B16.3	0.137410400112748	-1.4251980324629399	2.2654335478790397	0.0240636453129999	0.3027888971894	-3.3895680931739	0	Transcript
ENSG00000213937.3	ENST00000445369.2	CLDN9	-0.111689873258776	0.00474230310456119	-2.265406474353	0.0240653219213532	0.3027888971894	-3.54026577357208	0	Transcript
ENSG00000178149.16	ENST00000438585.5	DALRD3	-0.299840439381361	-1.6989109324353602	-2.2652859423279397	0.024072787458635	0.302845559561745	-3.36872340673384	0	Transcript
ENSG00000170537.12	ENST00000421369.3	TMC7	-0.0746473711526812	3.25381750574031	-2.26521443792629	0.0240772172657296	0.302864021956872	-3.9847790882774	0	Transcript
ENSG00000127483.17	ENST00000424732.5	HP1BP3	-0.0641089996786778	3.49961668397902	-2.2650557575260897	0.0240870502943309	0.30295043783278197	-4.02519320245463	0	Transcript
ENSG00000108469.14	ENST00000317905.9	RECQL5	-0.0783767244268853	3.20391534012741	-2.26477765129612	0.0241042922769158	0.30313000574220805	-3.98263780739394	0	Transcript
ENSG00000166845.13	ENST00000620105.4	C18orf54	-0.14330041394372303	1.33759443814797	-2.2646710290206804	0.0241109054753199	0.30317024280493504	-3.7051490269046097	0	Transcript
ENSG00000135919.12	ENST00000447280.6	SERPINE2	-0.345644188689458	-0.660823319826475	-2.26459168007275	0.0241158280830146	0.30317024280493504	-3.45385419480107	0	Transcript
ENSG00000075043.18	ENST00000370221.3	KCNQ2	-0.154201762829481	0.422284567427634	-2.26453863864698	0.0241191191265635	0.30317024280493504	-3.5978335356362403	0	Transcript
ENSG00000112936.18	ENST00000313164.9	C7	0.127455715947525	1.7729277758627702	2.26453487195133	0.0241193528523327	0.30317024280493504	-3.77876810203672	0	Transcript
ENSG00000163687.13	ENST00000483681.5	DNASE1L3	0.129310167355584	-0.9192230089479742	2.26447196288277	0.0241232566899808	0.303182038996968	-3.4371159837795298	0	Transcript
ENSG00000077063.10	ENST00000482124.1	CTTNBP2	-0.090430251802831	0.28789378149190803	-2.2644155191163997	0.0241267597898711	0.30318879642038	-3.57489054547558	0	Transcript
ENSG00000104679.10	ENST00000411463.2	R3HCC1	-0.31934519110917103	1.2423740360186002	-2.26430050241981	0.0241338995037381	0.303234414389314	-3.70265090606636	0	Transcript
ENSG00000067842.17	ENST00000359149.7	ATP2B3	-0.247647515235494	1.90095074426523	-2.26426148937017	0.0241363216742817	0.303234414389314	-3.82057251586878	0	Transcript
ENSG00000138744.14	ENST00000286733.8	NAAA	-0.112520869586451	1.42769191805545	-2.26418697377152	0.0241409486499785	0.303255280860358	-3.7237877796049	0	Transcript
ENSG00000103591.12	ENST00000561229.1	AAGAB	0.149975606053942	-1.59080365783892	2.26409299029248	0.0241467855663926	0.30329133944638104	-3.37796723981292	0	Transcript
ENSG00000100226.15	ENST00000461428.1	GTPBP1	-0.16965944349804302	-1.24814660122526	-2.2639992949146097	0.0241526058129062	0.30332717982033397	-3.3997422046775196	0	Transcript
ENSG00000100077.14	ENST00000455558.2	GRK3	-0.13617867918114698	0.15270087786217199	-2.2638695861249905	0.0241606651856325	0.30335684682121505	-3.55497808693434	0	Transcript
ENSG00000237928.5	ENST00000421455.1	NFIA-AS2	0.218747315682945	-1.72336520273826	2.26386577186048	0.0241609022179473	0.30335684682121505	-3.37281015041973	0	Transcript
ENSG00000137171.14	ENST00000481499.5	KLC4	-0.12905281770624197	0.164765858206749	-2.26369468226096	0.0241715364319891	0.303393409358267	-3.56032754135517	0	Transcript
ENSG00000105983.19	ENST00000353442.9	LMBR1	0.0564519019493827	3.47583859602918	2.26362320267671	0.0241759805105737	0.303393409358267	-4.0262240594289205	0	Transcript
ENSG00000128731.15	ENST00000564734.5	HERC2	-0.240108789835274	0.0486379824380557	-2.26357977827334	0.0241786806701485	0.303393409358267	-3.5443069103564304	0	Transcript
ENSG00000278637.1	ENST00000617569.1	HIST1H4A	-0.137549274287448	-0.491390745040356	-2.26354506735756	0.0241808392077894	0.303393409358267	-3.48398466734407	0	Transcript
ENSG00000007908.15	ENST00000333360.11	SELE	-0.819326209810874	-2.6849475943900902	-2.2635328410767497	0.0241815995528651	0.303393409358267	-3.37025734408164	0	Transcript
ENSG00000091039.16	ENST00000548535.1	OSBPL8	-0.140247288450079	-0.37060840278913	-2.26353253078212	0.0241816188501728	0.303393409358267	-3.5042295073261203	0	Transcript
ENSG00000170075.8	ENST00000367282.5	GPR37L1	-0.0684700062370143	6.979389096846809	-2.26338504651321	0.0241907924546438	0.30344598375937604	-4.56950606100179	0	Transcript
ENSG00000147509.13	ENST00000297313.7	RGS20	0.313549922388038	-1.35261101860291	2.26335746967611	0.0241925080855425	0.30344598375937604	-3.4009647917677097	0	Transcript
ENSG00000223356.1	ENST00000428641.1	RP11-66D17.5	-0.130169871219452	-1.29186233590231	-2.2633220294337297	0.0241947130760305	0.30344598375937604	-3.4015345504471295	0	Transcript
ENSG00000064042.17	ENST00000396595.7	LIMCH1	-0.0716121137260744	6.106930733113719	-2.26319027439998	0.0242029120314073	0.303498428071183	-4.42502334493377	0	Transcript
ENSG00000143126.7	ENST00000271332.3	CELSR2	0.0415709970065498	7.917339551416201	2.26315943386067	0.0242048315498912	0.303498428071183	-4.73685204018669	0	Transcript
ENSG00000184792.15	ENST00000407373.5	OSBP2	-0.331271592176735	0.7165891695869699	-2.26304401392488	0.024212016475092996	0.303551290794603	-3.62246896536923	0	Transcript
ENSG00000225916.1	ENST00000454444.1	AC007879.4	-0.21079032710520104	-2.42636942673434	-2.26263999873795	0.0242371811641966	0.303829529108463	-3.38798215783388	0	Transcript
ENSG00000204406.12	ENST00000407073.5	MBD5	0.0562386315721016	3.83191261677282	2.26244269886663	0.0242494785521676	0.303913709494755	-4.08617486445604	0	Transcript
ENSG00000113532.12	ENST00000231461.9	ST8SIA4	0.0693330904462628	3.2310031899262297	2.26241356460873	0.0242512949043248	0.303913709494755	-3.99537409555584	0	Transcript
ENSG00000108582.11	ENST00000543464.6	CPD	-0.0686583743116537	4.51991476882021	-2.26238919986189	0.0242528139960261	0.303913709494755	-4.18506758954665	0	Transcript
ENSG00000228376.3	ENST00000442849.2	GAS2L1P2	0.15715090344698698	-0.8555670654270359	2.26219792008124	0.024264742773318998	0.303987673950511	-3.4533073158487	0	Transcript
ENSG00000183963.18	ENST00000489337.5	SMTN	-0.260738228873156	-0.0684808054079666	-2.26217950976708	0.0242658911647398	0.303987673950511	-3.5340400280697204	0	Transcript
ENSG00000168772.10	ENST00000515509.1	CXXC4	0.20801945219948395	-2.37077069095513	2.2621515355496697	0.0242676362201472	0.303987673950511	-3.37826255427805	0	Transcript
ENSG00000107938.17	ENST00000530795.1	EDRF1	-0.39576004931591796	-2.3343347156805097	-2.26205780591934	0.0242734839500689	0.304023676655518	-3.38500956538251	0	Transcript
ENSG00000277425.1	ENST00000616569.1	RP5-1116H23.3	-0.111211609891969	-0.555769327940174	-2.26200172538654	0.0242769833639662	0.304030261650572	-3.47729651718917	0	Transcript
ENSG00000225194.2	ENST00000412122.2	LINC00092	0.0765407437176848	1.3508588574315101	2.2619225621254	0.0242819238827956	0.30405489034916106	-3.71625859186902	0	Transcript
ENSG00000198089.14	ENST00000463436.1	SFI1	-0.0866427575835045	0.0815222110424493	-2.26153364693649	0.0243062084950024	0.30428993482809397	-3.55612804599783	0	Transcript
ENSG00000221914.8	ENST00000523473.5	PPP2R2A	0.393312231153647	-2.07750865296634	2.26150581864468	0.024307946957095	0.30428993482809397	-3.36542510823984	0	Transcript
ENSG00000174547.13	ENST00000534488.5	MRPL11	-0.0940744598171669	1.1870826180328797	-2.26147898763529	0.0243096232203898	0.30428993482809397	-3.6950295330464797	0	Transcript
ENSG00000163235.15	ENST00000444975.5	TGFA	-0.346622579153744	-2.70015059238537	-2.26132644113834	0.0243191554519762	0.304371988317481	-3.4520676288633902	0	Transcript
ENSG00000110076.18	ENST00000475737.1	NRXN2	-0.22140937250450102	-0.80473750207249	-2.26125342557179	0.0243237191547343	0.304375978517701	-3.45692833261663	0	Transcript
ENSG00000186654.20	ENST00000495017.5	PRR5	0.131977813655355	0.5835268179010071	2.26122608280969	0.0243254283552404	0.304375978517701	-3.6226065358609905	0	Transcript
ENSG00000154188.9	ENST00000520052.1	ANGPT1	0.42767285553573703	-2.29624788389927	2.2610705774467204	0.024335151008503995	0.30444621236046304	-3.36660290618854	0	Transcript
ENSG00000242852.6	ENST00000397732.7	ZNF709	0.07297292632702701	3.36327988373088	2.2610410611344	0.0243369968371012	0.30444621236046304	-4.014085373930119	0	Transcript
ENSG00000120885.20	ENST00000518050.1	CLU	0.096747276594994	4.91345258175967	2.26098850305582	0.0243402839044909	0.304450081560931	-4.25797826071644	0	Transcript
ENSG00000123992.18	ENST00000373972.5	DNPEP	-0.68430480113502	-0.7090649323918721	-2.2607856282552703	0.0243529756474772	0.30447226143597605	-3.45430067233275	0	Transcript
ENSG00000169085.11	ENST00000305454.7	C8orf46	-0.042825256510404	6.425290648494441	-2.26077092651655	0.0243538956044281	0.30447226143597605	-4.48939903014879	0	Transcript
ENSG00000124155.16	ENST00000545755.2	PIGT	-0.166937266364786	-0.8490089859707428	-2.2607648476775197	0.0243542759948186	0.30447226143597605	-3.4452096523043503	0	Transcript
ENSG00000167280.16	ENST00000579016.5	ENGASE	-0.14795302491303	1.23673519766352	-2.26075644672327	0.0243548017027688	0.30447226143597605	-3.6981183351046	0	Transcript
ENSG00000188554.13	ENST00000586650.5	NBR1	0.0849605182916479	0.139501560979211	2.26071372772417	0.0243574750896604	0.30447226143597605	-3.5707451428792103	0	Transcript
ENSG00000132581.9	ENST00000589788.1	SDF2	-0.170812330871173	-1.7042656701523102	-2.26066847583046	0.0243603072655169	0.30447226143597605	-3.37438286479455	0	Transcript
ENSG00000135838.13	ENST00000463899.5	NPL	0.0684601735433929	2.3584460605240496	2.26062700495651	0.0243629030507108	0.30447226143597605	-3.86416271985187	0	Transcript
ENSG00000154864.11	ENST00000579949.2	PIEZO2	-0.18059081040144198	-0.140102882334183	-2.26037421203973	0.0243787313164573	0.30463283653457696	-3.53170060837931	0	Transcript
ENSG00000140750.16	ENST00000576387.1	ARHGAP17	-0.283698092164211	-2.78419469017671	-2.2602994999210804	0.0243834110214108	0.30464561060527195	-3.4464268944277903	0	Transcript
ENSG00000146147.14	ENST00000514921.5	MLIP	0.182872726714078	-2.1189811620668997	2.26026275398231	0.0243857129448416	0.30464561060527195	-3.3686514824732297	0	Transcript
ENSG00000204241.7	ENST00000533922.5	RP11-713P17.3	0.21388382222934102	0.3607539035939679	2.26018383073922	0.02439065767503	0.3046701565489	-3.60252313991821	0	Transcript
ENSG00000172725.13	ENST00000341356.9	CORO1B	-0.14830658311516698	2.62969709818175	-2.26000656641539	0.0244017668900543	0.30477168929953996	-3.90023827850455	0	Transcript
ENSG00000078114.18	ENST00000417816.2	NEBL	0.0478850913194835	6.23710796549029	2.25986258849371	0.0244107932751661	0.304847186423141	-4.45682199772764	0	Transcript
ENSG00000057935.13	ENST00000467925.5	MTA3	-0.0894102624281542	1.01623109224097	-2.2598118056927796	0.0244139776863156	0.30484971820060996	-3.6719641722773497	0	Transcript
ENSG00000133997.11	ENST00000256379.9	MED6	0.0647276856392487	2.74436816828869	2.2597525656664303	0.0244176928771492	0.304851479188798	-3.9243565485441203	0	Transcript
ENSG00000135094.10	ENST00000546639.1	SDS	0.303639732919793	-2.56324511802353	2.25971447272125	0.0244200821055766	0.304851479188798	-3.39705958030994	0	Transcript
ENSG00000198890.7	ENST00000370078.1	PRMT6	-0.0447639451079473	3.27262475548589	-2.25958304967251	0.0244283266550594	0.304893598002628	-4.00702714313683	0	Transcript
ENSG00000188368.9	ENST00000341747.7	PRR19	-0.36086727130282903	-1.7461827136688501	-2.25956562016151	0.0244294202407794	0.304893598002628	-3.38997422656231	0	Transcript
ENSG00000164168.7	ENST00000296582.7	TMEM184C	0.0335944638656029	4.737248504469241	2.2592682705278397	0.0244480835132103	0.305089284324927	-4.225455478871299	0	Transcript
ENSG00000063177.12	ENST00000084795.9	RPL18	-0.0427700073338732	6.041731124333509	-2.25919951973576	0.0244524004504333	0.305105915847297	-4.42288568086262	0	Transcript
ENSG00000132975.7	ENST00000405846.4	GPR12	0.088560834686842	5.60305395399289	2.25913049847623	0.0244567350377501	0.30512276351368	-4.37796580090477	0	Transcript
ENSG00000141968.7	ENST00000599806.5	VAV1	0.5136309005598529	0.0510083772129857	2.25904572920757	0.0244620595267065	0.3051330100885	-3.56954681758496	0	Transcript
ENSG00000160255.17	ENST00000355153.8	ITGB2	-0.7914541870276229	-3.92078241113504	-2.2589776612532	0.0244663357103364	0.3051330100885	-3.70265881827039	0	Transcript
ENSG00000261610.1	ENST00000565959.1	AP000265.1	0.0913274416752983	-0.262350337194278	2.25897489215712	0.0244665096850141	0.3051330100885	-3.52359335440293	0	Transcript
ENSG00000227110.6	ENST00000452802.5	LMCD1-AS1	0.0557760293576507	1.9389993792704499	2.2588127917969905	0.0244766958799708	0.30521616855084605	-3.80703916828381	0	Transcript
ENSG00000134285.10	ENST00000551694.5	FKBP11	0.637964010382906	-2.97204460880243	2.25876843964865	0.0244794835593417	0.30521616855084605	-3.42709751667888	0	Transcript
ENSG00000188596.10	ENST00000524981.8	CFAP54	0.175126004445741	3.42171333913059	2.2587262850107797	0.0244821333739448	0.30521616855084605	-4.0326482179258	0	Transcript
ENSG00000099331.13	ENST00000598101.1	MYO9B	-0.11703242808265699	-0.356319106081229	-2.25856385921957	0.0244923456927076	0.30523933119316904	-3.5100005514465202	0	Transcript
ENSG00000178234.12	ENST00000491061.1	GALNT11	0.0679773301082355	1.0291975465962702	2.2585625378930603	0.0244924287846572	0.30523933119316904	-3.68633641804744	0	Transcript
ENSG00000088448.14	ENST00000603993.1	ANKRD10	-0.0670534472311193	1.31707703126185	-2.2585542850625497	0.0244929477715277	0.30523933119316904	-3.7149405513558	0	Transcript
ENSG00000071794.15	ENST00000465259.5	HLTF	-0.0802769334856841	4.70560789903436	-2.25842791004409	0.0245008961764223	0.30527783446952694	-4.22202074246527	0	Transcript
ENSG00000139044.10	ENST00000266383.9	B4GALNT3	0.269016058310827	0.18361580785308998	2.2583793245677097	0.0245039525756385	0.30527783446952694	-3.5863705185463797	0	Transcript
ENSG00000254377.5	ENST00000519741.1	MIR124-2HG	-0.11788583921249	2.03362020561538	-2.2583627560502904	0.0245049949383457	0.30527783446952694	-3.82506975861878	0	Transcript
ENSG00000142327.11	ENST00000437406.1	RNPEPL1	-0.10867866956544	1.61245232769516	-2.2582619570423503	0.024511337262018998	0.305319643397427	-3.7577186149752997	0	Transcript
ENSG00000160216.18	ENST00000467358.5	AGPAT3	-0.0489446584532678	2.09641157843541	-2.25818239871896	0.0245163441196474	0.30534480925044105	-3.82932762002436	0	Transcript
ENSG00000204120.14	ENST00000482666.5	GIGYF2	-0.24912660629224498	-1.81986333778094	-2.2580086248962403	0.0245272833518532	0.305441801186774	-3.37358550880457	0	Transcript
ENSG00000109184.14	ENST00000510518.1	DCUN1D4	-0.16955586724927402	-1.8965141176728002	-2.25794046289137	0.0245315753761446	0.305441801186774	-3.3725836505341	0	Transcript
ENSG00000066084.12	ENST00000546719.1	DIP2B	-0.32975454341851	-0.6285540388774671	-2.2578513323138596	0.0245371887350974	0.305441801186774	-3.47701547421942	0	Transcript
ENSG00000244625.5	ENST00000435162.5	MIATNB	-0.11103848543079	0.0821040507809812	-2.25782385569087	0.0245389194119891	0.305441801186774	-3.56132004391272	0	Transcript
ENSG00000166949.15	ENST00000560402.1	SMAD3	0.139968297189008	-0.9621065437747001	2.25782148067164	0.0245390690129024	0.305441801186774	-3.4517906581838598	0	Transcript
ENSG00000145246.13	ENST00000504445.1	ATP10D	0.0874272496273123	1.1601055355182301	2.2577415604630198	0.0245441035973711	0.305466636510786	-3.7016850139847897	0	Transcript
ENSG00000215559.8	ENST00000344693.5	ANKRD20A11P	-0.307152720912383	-0.43372477921568797	-2.25766244742193	0.0245490882192352	0.305466636510786	-3.51071817895334	0	Transcript
ENSG00000149292.16	ENST00000496311.1	TTC12	-0.149602565378509	-1.1810550188888702	-2.25764754272648	0.0245500274078806	0.305466636510786	-3.4201395716405694	0	Transcript
ENSG00000130475.14	ENST00000596309.5	FCHO1	-0.29131784973206604	-1.4713569674442	-2.25751554211777	0.0245583465183973	0.305493356467137	-3.39541451607647	0	Transcript
ENSG00000131650.13	ENST00000572045.5	KREMEN2	-0.566017758111781	-3.78026753929704	-2.2574818325400896	0.024560471399417003	0.305493356467137	-3.66103241815285	0	Transcript
ENSG00000109099.13	ENST00000580584.1	PMP22	-0.248928826037335	-1.6086565421841201	-2.2574712455681096	0.0245611387815051	0.305493356467137	-3.3861124261192797	0	Transcript
ENSG00000228789.6	ENST00000565192.1	HCG22	-0.142500752366901	-0.004584543991340771	-2.2572941729480096	0.0245723034333228	0.305595046262785	-3.5557812719460697	0	Transcript
ENSG00000261105.5	ENST00000568302.5	LMO7-AS1	-0.24799896679483	-1.51364123089683	-2.25721668044581	0.0245771908219092	0.30561865322583603	-3.4004489330228598	0	Transcript
ENSG00000084676.15	ENST00000395856.3	NCOA1	0.135811958328331	3.7371092326899507	2.25697924105144	0.0245921711953812	0.305767745979202	-4.0872482829884795	0	Transcript
ENSG00000015133.18	ENST00000331194.8	CCDC88C	-0.5957409653314389	-3.21965347286313	-2.25671519483389	0.0246088395568266	0.305884059878217	-3.53527059377119	0	Transcript
ENSG00000168246.5	ENST00000393792.2	UBTD2	0.0391323380087241	4.457600203568219	2.25666761077523	0.0246118444254177	0.305884059878217	-4.19141245568753	0	Transcript
ENSG00000144381.16	ENST00000461097.1	HSPD1	-0.24064096963688197	0.17830025802185603	-2.2566514369748703	0.0246128658515918	0.305884059878217	-3.5759431016473995	0	Transcript
ENSG00000075651.15	ENST00000351298.8	PLD1	-0.10075475165254302	3.6873228988978397	-2.25664150313396	0.0246134932230523	0.305884059878217	-4.07120498943619	0	Transcript
ENSG00000075340.22	ENST00000407644.6	ADD2	-0.187951434785606	3.5815724152334396	-2.25642884596127	0.0246269269179053	0.30601381076975603	-4.07081684676098	0	Transcript
ENSG00000082196.20	ENST00000382065.7	C1QTNF3	0.0859686687383674	1.8304832931550499	2.25636718162412	0.0246308234876589	0.30601735179317197	-3.7928152032387596	0	Transcript
ENSG00000265511.1	ENST00000582325.1	RP11-524F11.1	-0.154627249102978	-1.88909254359353	-2.2563106816811804	0.024634394190108	0.30601735179317197	-3.37530617570639	0	Transcript
ENSG00000067646.11	ENST00000155093.7	ZFY	-0.6381700444726159	-1.10941460799494	-2.25628225021621	0.0246361911817138	0.30601735179317197	-3.56966550007927	0	Transcript
ENSG00000167676.4	ENST00000633942.1	PLIN4	-0.156843018667656	3.41224971941472	-2.25603541023152	0.0246517973296499	0.306174005196882	-4.0294549609843795	0	Transcript
ENSG00000135535.15	ENST00000310786.8	CD164	0.0494582364613515	5.58415871301325	2.2559719231034703	0.0246558126135535	0.306186680119315	-4.36651734368507	0	Transcript
ENSG00000237641.1	ENST00000452854.1	RP11-690I21.1	0.15182657369632402	-1.55671141114166	2.25590235671672	0.0246602130372277	0.30620413421656606	-3.394358922536	0	Transcript
ENSG00000154640.14	ENST00000348354.6	BTG3	0.0831297041137208	2.9293781086560897	2.2556321579445897	0.0246773109478209	0.306339218398459	-3.97024911902324	0	Transcript
ENSG00000023839.10	ENST00000370449.8	ABCC2	-0.12371892759520299	-0.606684513077509	-2.25561807546168	0.0246782023560242	0.306339218398459	-3.4833384749136003	0	Transcript
ENSG00000151914.19	ENST00000312431.10	DST	0.0410722299901485	9.33205284096562	2.25558840108303	0.0246800808085612	0.306339218398459	-5.008511649388041	0	Transcript
ENSG00000121210.15	ENST00000409663.7	KIAA0922	-0.18081051433532	2.34016577854392	-2.25540331172468	0.0246918001737161	0.306339933029503	-3.87051257999909	0	Transcript
ENSG00000175449.13	ENST00000380005.8	RFESD	0.11172854385443	0.404055444474836	2.2553728166534	0.0246937315047604	0.306339933029503	-3.61686818475843	0	Transcript
ENSG00000248528.1	ENST00000507491.1	CTC-458G6.2	0.15573426602441198	-1.84938670474951	2.2553443241079902	0.0246955361294385	0.306339933029503	-3.37868908643278	0	Transcript
ENSG00000176840.11	ENST00000588923.5	MIR7-3HG	-0.32248323713462396	-1.8549487420445099	-2.2553332449448398	0.0246962378783851	0.306339933029503	-3.37728106931754	0	Transcript
ENSG00000231607.9	ENST00000443587.5	DLEU2	-0.402568407466092	-2.78150074725469	-2.2553224237227796	0.0246969233062086	0.306339933029503	-3.4770788570470095	0	Transcript
ENSG00000151967.18	ENST00000482885.1	SCHIP1	-0.0491157185098101	3.3623181678983904	-2.25524344759819	0.0247019262397877	0.306339933029503	-4.02250431032986	0	Transcript
ENSG00000185432.11	ENST00000550097.1	METTL7A	0.528530700324752	-2.2539998260140095	2.25521981327415	0.0247034235845461	0.306339933029503	-3.3767519673855197	0	Transcript
ENSG00000236304.1	ENST00000447519.1	AP001189.4	-0.20437843082330603	-1.8814271540638101	-2.2552090043155397	0.0247041084088404	0.306339933029503	-3.3773268300396095	0	Transcript
ENSG00000157625.15	ENST00000378932.6	TAB3	0.44766968419647796	-1.76681317308275	2.25503045020319	0.0247154234694711	0.306443076757482	-3.3894129005661897	0	Transcript
ENSG00000223653.5	ENST00000427819.5	RP11-131L23.1	0.12691739063929403	-0.6941356748053461	2.2548518828039	0.0247267438798268	0.306546261794274	-3.4829459782192402	0	Transcript
ENSG00000067225.17	ENST00000565143.1	PKM	-0.0777982132997404	2.25067106815521	-2.25449555471719	0.0247493470370267	0.306789281087857	-3.8583285338301003	0	Transcript
ENSG00000149571.11	ENST00000547738.5	KIRREL3	-0.21913952959036	-0.343513504944648	-2.25431168223103	0.0247610177496723	0.306896740907291	-3.52033395288436	0	Transcript
ENSG00000084636.17	ENST00000479100.1	COL16A1	-0.120806743313661	0.749753089163348	-2.25420629080731	0.0247677092878057	0.30693893726027	-3.65220887342912	0	Transcript
ENSG00000184261.4	ENST00000493527.1	KCNK12	-0.182497398409919	-2.26555621163533	-2.25416350259267	0.0247704264564557	0.30693893726027	-3.38510341180886	0	Transcript
ENSG00000145734.18	ENST00000514903.7	BDP1	-0.138106227832065	1.9267675950987802	-2.2540138792296402	0.0247799299875397	0.307019488833743	-3.8073766320472697	0	Transcript
ENSG00000171631.14	ENST00000540124.5	P2RY6	0.0789829866567371	0.417394485095569	2.25394709219591	0.0247841730801665	0.307034852767394	-3.6171444565193998	0	Transcript
ENSG00000182179.11	ENST00000333486.3	UBA7	-0.0735020821861269	2.80529847192631	-2.25384868115653	0.0247904264505249	0.30707511397239196	-3.94464988234123	0	Transcript
ENSG00000206527.9	ENST00000469317.1	HACD2	-0.175332233103191	-1.96656363566907	-2.25370009722472	0.0247998705759705	0.307124948001543	-3.3798104970043794	0	Transcript
ENSG00000197713.14	ENST00000429921.5	RPE	-0.8454115183794041	-2.45392019405136	-2.2536908655048395	0.0248004574554312	0.307124948001543	-3.38796784762296	0	Transcript
ENSG00000269902.1	ENST00000602277.1	RP6-99M1.3	-0.135492405522851	-0.9009882326632559	-2.25360785586567	0.0248057350918664	0.30715310179575	-3.4622236351507203	0	Transcript
ENSG00000165495.15	ENST00000531116.5	PKNOX2	0.5524851362214289	-3.33428980369708	2.25349768554625	0.024812741074544998	0.30720264715458395	-3.5480428287155097	0	Transcript
ENSG00000204628.11	ENST00000513060.5	RACK1	0.0911111962537492	1.6913195831600298	2.2533449131152703	0.0248224590704022	0.307275150453711	-3.78004226573105	0	Transcript
ENSG00000136811.16	ENST00000444993.6	ODF2	0.16003746720933598	-1.79461847682589	2.25331113832129	0.0248246079630252	0.307275150453711	-3.3860807787925498	0	Transcript
ENSG00000075239.13	ENST00000532792.5	ACAT1	-0.22886293082677397	-1.20733559315168	-2.2532569896390298	0.0248280534645924	0.307280597297348	-3.4309668794944304	0	Transcript
ENSG00000126777.17	ENST00000438792.6	KTN1	-0.0475177513566575	6.51457884135916	-2.25313268329868	0.0248359646981728	0.30734130558047495	-4.515339400697741	0	Transcript
ENSG00000232623.1	ENST00000450936.1	AP000266.7	-0.118266258008577	-1.18004099947879	-2.2530267409631097	0.0248427089207806	0.307387559333115	-3.4287780398635603	0	Transcript
ENSG00000091513.14	ENST00000493011.5	TF	-0.0971446561709304	3.1955978038261	-2.25293768356236	0.0248483794910119	0.307395506103685	-4.011975446978299	0	Transcript
ENSG00000240634.1	ENST00000469929.1	RP11-1348G14.1	-0.120156477715797	-1.0473993568403899	-2.25292221835639	0.0248493643249475	0.307395506103685	-3.4429224614988305	0	Transcript
ENSG00000128191.14	ENST00000475941.1	DGCR8	0.0937616088937508	0.543302165820223	2.25285115303875	0.024853890244918	0.30741032346950703	-3.6344474161928	0	Transcript
ENSG00000076984.17	ENST00000397979.3	MAP2K7	-0.0649349919662196	3.15717525727273	-2.2527784884931896	0.0248585187556952	0.30741032346950703	-3.99768777521965	0	Transcript
ENSG00000221857.7	ENST00000592174.1	CTD-2527I21.4	0.211705690018318	-0.3835462606143879	2.25276179313758	0.0248595823050037	0.30741032346950703	-3.53233644191107	0	Transcript
ENSG00000100324.13	ENST00000488859.1	TAB1	-0.0921547257597461	0.136941791368542	-2.2525660359695	0.0248720556354722	0.30752737214007897	-3.5803463320854503	0	Transcript
ENSG00000176273.14	ENST00000483386.5	SLC35G1	0.0729344089847527	1.6419337633184499	2.2523234875837903	0.0248875179750544	0.307681345258468	-3.78033447315274	0	Transcript
ENSG00000166206.14	ENST00000555632.5	GABRB3	-0.637380888800577	-3.32525970646771	-2.25226227512123	0.0248914215598735	0.307692398948498	-3.48978678814942	0	Transcript
ENSG00000121067.17	ENST00000504102.5	SPOP	-0.0785032483598236	3.2187309662604506	-2.25219786539185	0.0248955296126513	0.3077059771672	-4.010621074173129	0	Transcript
ENSG00000109790.16	ENST00000508137.6	KLHL5	-0.0523660900221175	5.10398420954854	-2.25204349691913	0.0249053776339981	0.307776387261761	-4.29181268848499	0	Transcript
ENSG00000089234.15	ENST00000547043.1	BRAP	-0.136144371644074	0.0611026618097619	-2.2520142023494505	0.0249072468794692	0.307776387261761	-3.5714101995522003	0	Transcript
ENSG00000139220.16	ENST00000552006.1	PPFIA2	-0.155682621745248	-1.85412836895708	-2.2517311001793	0.0249253175190278	0.307962463862589	-3.38545373396017	0	Transcript
ENSG00000073584.18	ENST00000348513.10	SMARCE1	-0.0610269272748869	3.51551006714778	-2.2515912097312403	0.0249342510462547	0.30802347473596997	-4.0597039373813795	0	Transcript
ENSG00000167232.13	ENST00000595533.1	ZNF91	-0.16617575088904002	0.04833332201577201	-2.2515594294995798	0.0249362809478548	0.30802347473596997	-3.5740416563286095	0	Transcript
ENSG00000150093.18	ENST00000302278.7	ITGB1	-0.0495369260234091	6.51799055422339	-2.25097530858584	0.0249736161535734	0.30831256242994104	-4.52113941316687	0	Transcript
ENSG00000175471.19	ENST00000514040.1	MCTP1	0.0849383462200752	3.74800183046593	2.2509691895752204	0.0249740075189206	0.30831256242994104	-4.1186367896871205	0	Transcript
ENSG00000052749.13	ENST00000315563.10	RRP12	0.690482200643359	-3.89199158187208	2.2509657084919596	0.0249742301676467	0.30831256242994104	-3.6655856986979902	0	Transcript
ENSG00000130811.11	ENST00000589674.1	EIF3G	-0.114735412833875	-0.922923721683992	-2.25093567345025	0.0249761512688672	0.30831256242994104	-3.4614471673619502	0	Transcript
ENSG00000093167.17	ENST00000396428.6	LRRFIP2	-0.0857719928442655	1.78219616709326	-2.25089106250273	0.0249790049112484	0.30831256242994104	-3.79505177049213	0	Transcript
ENSG00000175866.15	ENST00000435091.7	BAIAP2	-0.28929369211148903	2.01905389387594	-2.25087484646428	0.0249800422778758	0.30831256242994104	-3.8472376607175396	0	Transcript
ENSG00000269352.1	ENST00000599259.1	PTOV1-AS2	0.156959211200135	-1.8156633569910903	2.25085830925505	0.0249811002289007	0.30831256242994104	-3.39101312816396	0	Transcript
ENSG00000070019.4	ENST00000261170.4	GUCY2C	0.1047438253695	0.339189464274052	2.2507440096563998	0.024988413493778	0.30831256242994104	-3.6148647324038796	0	Transcript
ENSG00000276690.1	ENST00000410534.2	SOX2OT_exon3	-0.666835877305099	-3.7041306964531295	-2.25073359712046	0.0249890798146274	0.30831256242994104	-3.39842809587031	0	Transcript
ENSG00000141447.16	ENST00000585247.5	OSBPL1A	-0.116934938785055	1.04922125147181	-2.25072172212973	0.0249898397399959	0.30831256242994104	-3.69136830297422	0	Transcript
ENSG00000122912.14	ENST00000609923.5	SLC25A16	0.03949836365593601	4.42248065556916	2.25063565377543	0.02499534817859	0.308343314807821	-4.19635537156828	0	Transcript
ENSG00000269793.5	ENST00000594400.5	ZIM2-AS1	-0.21156271491908601	-2.3582558094564505	-2.2503671242912597	0.0250125410499013	0.30842679126714395	-3.4076135100024403	0	Transcript
ENSG00000144283.21	ENST00000389759.7	PKP4	-0.0756676608196901	7.60822915127342	-2.2503668244387596	0.0250125602540053	0.30842679126714395	-4.7013763888163895	0	Transcript
ENSG00000233821.1	ENST00000444442.1	ENOX1-AS1	0.0616733211151507	1.3443439033237201	2.25036477188011	0.0250126917108156	0.30842679126714395	-3.74502422815301	0	Transcript
ENSG00000114757.18	ENST00000487198.5	PEX5L	-0.27834206818224894	-2.2225247078492503	-2.2503415076299103	0.0250141817195368	0.30842679126714395	-3.3875397874009003	0	Transcript
ENSG00000007174.17	ENST00000396001.6	DNAH9	-0.497692648805	-2.04163165406898	-2.2502501442655896	0.0250200340284268	0.308461750765752	-3.3855862675369197	0	Transcript
ENSG00000166946.13	ENST00000564630.5	CCNDBP1	0.13036309908911803	0.107732306405517	2.2500256469023503	0.0250344193333078	0.30857378434638	-3.5877106829220895	0	Transcript
ENSG00000074964.16	ENST00000469726.5	ARHGEF10L	0.140465091977026	1.2145711774084198	2.25001412959532	0.0250351575312567	0.30857378434638	-3.7316021071239196	0	Transcript
ENSG00000125991.18	ENST00000348547.6	ERGIC3	-0.0745510736816347	4.05415518145427	-2.24989572244264	0.0250427478955341	0.308630133508595	-4.13995766773901	0	Transcript
ENSG00000149761.8	ENST00000422364.2	NUDT22	-0.0749946220926151	1.30048282936962	-2.2498393357521	0.0250463632073341	0.308637485920338	-3.73269786987193	0	Transcript
ENSG00000090372.14	ENST00000539396.5	STRN4	-0.524483313779055	-0.658309862639225	-2.2497738476555	0.0250505626380222	0.30865203358327603	-3.4865468966783304	0	Transcript
ENSG00000196361.9	ENST00000438662.6	ELAVL3	-0.0637878060784453	3.1038840854537098	-2.24927535019502	0.0250825489041114	0.30900192169513696	-3.9965618502047997	0	Transcript
ENSG00000161904.11	ENST00000508327.5	LEMD2	-0.0712998835778752	2.07398355288227	-2.24923710246996	0.0250850045487587	0.30900192169513696	-3.842772795669	0	Transcript
ENSG00000004866.19	ENST00000489293.5	ST7	-0.38506968699697897	-1.4598535195263702	-2.24915744706081	0.0250901193898707	0.309027695041534	-3.4116177267290895	0	Transcript
ENSG00000198208.11	ENST00000553894.6	RPS6KL1	-0.0723665883777147	1.7097801128608603	-2.24904663898982	0.0250972361165094	0.30907811585016104	-3.79076929197986	0	Transcript
ENSG00000157680.15	ENST00000475388.1	DGKI	0.120662081624142	-0.0643624250415697	2.2488960568555	0.0251069101728723	0.309135026454313	-3.57399877153148	0	Transcript
ENSG00000105669.13	ENST00000597026.5	COPE	0.14432849370289802	-1.50059938238671	2.2488704900821	0.0251085530163086	0.309135026454313	-3.4128351608504506	0	Transcript
ENSG00000092964.17	ENST00000311151.9	DPYSL2	-0.0451655578705293	9.6061936142265	-2.2488335311669303	0.0251109280494427	0.309135026454313	-5.07661255138471	0	Transcript
ENSG00000139220.16	ENST00000553058.5	PPFIA2	-0.235813691531554	-0.307229388578984	-2.24869032129717	0.0251201327663757	0.309211111746571	-3.5348610204229503	0	Transcript
ENSG00000268895.5	ENST00000594950.5	A1BG-AS1	0.17719360963078898	1.2608174551085802	2.24859505266283	0.0251262577173352	0.30922760940328403	-3.7478618387364304	0	Transcript
ENSG00000114127.10	ENST00000264951.8	XRN1	0.0363994338980438	5.0799749974922594	2.24857538996431	0.0251275220207401	0.30922760940328403	-4.30086911373267	0	Transcript
ENSG00000235863.3	ENST00000451237.2	B3GALT4	-0.0552917656677624	1.64263344737901	-2.24850897459465	0.0251317929104483	0.309241028405982	-3.78426375522839	0	Transcript
ENSG00000100916.13	ENST00000216807.11	BRMS1L	0.0385125284486826	3.94954466887657	2.2484643685104904	0.025134661692018997	0.309241028405982	-4.13533024542157	0	Transcript
ENSG00000078808.16	ENST00000478938.1	SDF4	0.27704297425188107	-1.78821881292972	2.2483608199255403	0.0251413223802389	0.30926466145720394	-3.3964467482043	0	Transcript
ENSG00000154914.16	ENST00000570475.5	USP43	-0.5790493955560699	-3.02329541864094	-2.24824995764538	0.0251484552171213	0.30926466145720394	-3.5338938499417	0	Transcript
ENSG00000261586.2	ENST00000562343.2	RP11-923I11.6	0.11180961593695199	-0.5661987289219229	2.24817747892658	0.0251531194210763	0.30926466145720394	-3.51348080208112	0	Transcript
ENSG00000130332.14	ENST00000589532.5	LSM7	-0.13882304839642598	-0.620657632355139	-2.2480985368372797	0.0251582004160318	0.30926466145720394	-3.4997409012868603	0	Transcript
ENSG00000078596.10	ENST00000373298.6	ITM2A	-0.109059100456047	5.76926259896171	-2.24805979565901	0.0251606942630034	0.30926466145720394	-4.405898514519031	0	Transcript
ENSG00000133789.14	ENST00000534662.1	SWAP70	-0.285680619134266	-2.31083176719042	-2.24805710029217	0.0251608677771409	0.30926466145720394	-3.4062255427827104	0	Transcript
ENSG00000196810.4	ENST00000357591.2	CTBP1-AS2	-0.5141283727350129	-3.6546281787829797	-2.24804490231563	0.0251616530344182	0.30926466145720394	-3.57047707206945	0	Transcript
ENSG00000196704.11	ENST00000359904.7	AMZ2	-0.161072901343246	1.6698550779620303	-2.24803647311012	0.0251621956856323	0.30926466145720394	-3.7984327992688596	0	Transcript
ENSG00000160588.9	ENST00000278949.8	MPZL3	0.0775069508561476	1.59304913578749	2.2479312325282996	0.025168971667979	0.30926466145720394	-3.78227941560146	0	Transcript
ENSG00000102181.20	ENST00000613030.4	CD99L2	0.148519002119496	1.9104459879885602	2.2478906154933798	0.0251715872459432	0.30926466145720394	-3.8382772316797698	0	Transcript
ENSG00000100813.14	ENST00000553790.5	ACIN1	-0.168647785291135	-1.82893573275794	-2.24785771604716	0.0251737060145938	0.30926466145720394	-3.3929830409593795	0	Transcript
ENSG00000162650.16	ENST00000459635.1	ATXN7L2	-0.286741621621604	-1.9574200328494	-2.2478374677452297	0.0251750101095671	0.30926466145720394	-3.38972082462241	0	Transcript
ENSG00000116809.11	ENST00000490899.1	ZBTB17	-0.449362499333608	-3.17303339390961	-2.2478235623019502	0.0251759057257686	0.30926466145720394	-3.55667154802764	0	Transcript
ENSG00000160613.12	ENST00000524507.5	PCSK7	-0.488752858143036	-3.09198452373488	-2.24774162318932	0.0251811837895833	0.309292336836951	-3.5540143955429704	0	Transcript
ENSG00000279971.1	ENST00000623084.1	CTD-2553L13.5	0.0772309836078014	0.7401048090782709	2.24761347747338	0.0251894401549756	0.309356582688873	-3.67270287730226	0	Transcript
ENSG00000276733.1	ENST00000612300.1	MIR7158	-0.102785921556009	-0.12100974144116301	-2.2475359028439104	0.0251944393933146	0.309380816479927	-3.5589577653329503	0	Transcript
ENSG00000074657.13	ENST00000586085.5	ZNF532	-0.135029329845675	-0.742157293218893	-2.24725383513673	0.0252126243021398	0.309566941428495	-3.4887208741383	0	Transcript
ENSG00000206728.1	ENST00000384001.1	Y_RNA	-0.15160477270321498	-1.95356733218789	-2.2472001442886604	0.0252160870438438	0.309572280913741	-3.39087719645385	0	Transcript
ENSG00000258926.1	ENST00000556543.1	RP11-47I22.1	0.141129488992301	-0.0563586397865332	2.24714597563398	0.0252195810200841	0.309578002530245	-3.5723658194053103	0	Transcript
ENSG00000164543.5	ENST00000319357.5	STK17A	0.0478498154539067	3.84365559213736	2.24687899250092	0.0252368080632388	0.30975228009527	-4.119245621792491	0	Transcript
ENSG00000169398.19	ENST00000520151.5	PTK2	-0.345296387879168	-0.854891412150052	-2.24675900187224	0.0252445537692908	0.309795826777227	-3.4744398677234702	0	Transcript
ENSG00000167393.17	ENST00000390665.8	PPP2R3B	-0.09259804483053301	-0.0440732642429438	-2.24668322918256	0.0252494461569687	0.309795826777227	-3.5709455813578304	0	Transcript
ENSG00000167393.17_PAR_Y	ENST00000390665.8_PAR_Y	PPP2R3B	-0.09259804483053301	-0.0440732642429438	-2.24668322918256	0.0252494461569687	0.309795826777227	-3.5709455813578304	0	Transcript
ENSG00000197006.13	ENST00000396014.8	METTL9	0.0491742481352337	4.873648369331269	2.2465012501317703	0.025261199297955002	0.30990284106338106	-4.277503224165581	0	Transcript
ENSG00000168675.18	ENST00000593236.1	LDLRAD4	0.0813827403432652	0.629825930872621	2.24643698697776	0.0252653508779688	0.309916585376654	-3.66059059107745	0	Transcript
ENSG00000265043.1	ENST00000577309.1	RP11-728E14.3	-0.0692194664056506	1.0777535090441	-2.2462985656402	0.0252742952987447	0.30998911056129497	-3.7162549804832405	0	Transcript
ENSG00000198947.15	ENST00000475732.1	DMD	0.148366257676422	-1.1244316752376	2.24623031328945	0.0252787065979628	0.31000602630230495	-3.45424820073342	0	Transcript
ENSG00000108231.12	ENST00000464250.1	LGI1	0.133651944178314	-1.00321083363948	2.24613182413504	0.0252850733474905	0.310046915821633	-3.4664097337759103	0	Transcript
ENSG00000170634.12	ENST00000606865.1	ACYP2	-0.18066138817797894	-1.1957789419703	-2.24601328785996	0.0252927378742034	0.310103707038785	-3.4446553695819597	0	Transcript
ENSG00000280308.1	ENST00000623612.1	AF111168.1	0.0905544769982259	-0.0939802616390705	2.2459308748479905	0.025298067869207994	0.310114562168318	-3.5745893529864103	0	Transcript
ENSG00000223843.4	ENST00000431327.4	EFCAB6-AS1	0.1095657228916	-0.6016976353327571	2.2459058026526497	0.0252996895868188	0.310114562168318	-3.51226769502001	0	Transcript
ENSG00000104687.12	ENST00000546342.5	GSR	-0.751174230216439	-2.89549250414628	-2.24571005531949	0.0253123540053755	0.310213733666358	-3.44254439937357	0	Transcript
ENSG00000233670.6	ENST00000580256.2	PIRT	0.241983329079332	1.15370751797821	2.24568696198901	0.0253138484558878	0.310213733666358	-3.7475351199635805	0	Transcript
ENSG00000132846.5	ENST00000255198.2	ZBED3	-0.0584280889059906	3.210695394679	-2.2456394044137595	0.0253169263151146	0.310214269341279	-4.021709937797221	0	Transcript
ENSG00000258405.9	ENST00000421239.6	ZNF578	0.0575647114673286	2.3845204882789104	2.2455555620084904	0.0253223532693839	0.310217534691641	-3.90435785240071	0	Transcript
ENSG00000099331.13	ENST00000601749.1	MYO9B	-0.226346065639119	-2.50309014281019	-2.24550637822919	0.0253255373092485	0.310217534691641	-3.42496199949301	0	Transcript
ENSG00000269758.1	ENST00000599803.1	CTD-2245F17.9	-0.18567899597767498	-1.5898928411315802	-2.2454946697077998	0.0253262953420949	0.310217534691641	-3.4110592734442298	0	Transcript
ENSG00000131747.14	ENST00000423485.5	TOP2A	-0.332070173521574	-2.38240833342439	-2.2453143320363798	0.0253379732504284	0.310275141329243	-3.4106814830960697	0	Transcript
ENSG00000164761.8	ENST00000297350.8	TNFRSF11B	0.36698625996689	-1.45297213166643	2.24527376468327	0.0253406008659606	0.310275141329243	-3.4409580347485798	0	Transcript
ENSG00000151834.15	ENST00000381620.8	GABRA2	0.12528674975680398	3.73596884834283	2.24527196402113	0.0253407175033573	0.310275141329243	-4.11632148786282	0	Transcript
ENSG00000135436.8	ENST00000533372.1	FAM186B	0.251098653581758	-2.3402381205215	2.2452006942422598	0.0253453343583621	0.310275141329243	-3.40443175261059	0	Transcript
ENSG00000135723.13	ENST00000568595.1	FHOD1	0.17935477142873	-1.3774635978141498	2.24517901595544	0.0253467388223565	0.310275141329243	-3.4323002948613195	0	Transcript
ENSG00000141279.15	ENST00000527298.5	NPEPPS	-0.327204238192524	-2.22766465798342	-2.24514092410659	0.0253492068301676	0.310275141329243	-3.40170943867265	0	Transcript
ENSG00000176753.5	ENST00000623360.1	C15orf56	0.11971626997926599	-0.7968129947236079	2.24507688605111	0.0253533563884446	0.310288785074332	-3.49304349908993	0	Transcript
ENSG00000136541.14	ENST00000409216.5	ERMN	-0.21048023592283802	-0.20449525010817002	-2.2450129792532403	0.0253574980298325	0.31030232867362106	-3.55137452456986	0	Transcript
ENSG00000116106.11	ENST00000469354.1	EPHA4	-0.785965430485357	-3.9320887194416803	-2.2449439107387	0.0253619748502889	0.31030611341860803	-3.68622496030416	0	Transcript
ENSG00000264050.1	ENST00000580309.1	RP11-22N12.2	-0.12424077425751799	-0.600497128525264	-2.2449145612662402	0.0253638774057306	0.31030611341860803	-3.50673049770217	0	Transcript
ENSG00000110497.14	ENST00000314845.7	AMBRA1	-0.253406914737663	2.8674710563764703	-2.24474064851709	0.0253751537015591	0.31040692625043204	-3.97340405766054	0	Transcript
ENSG00000206140.10	ENST00000449424.5	TMEM191C	-0.0898344154074914	0.9762824621673409	-2.24462648829847	0.0253825580822168	0.310437647508328	-3.70203927922305	0	Transcript
ENSG00000154001.13	ENST00000556484.5	PPP2R5E	-0.572048956066177	-4.244142308587491	-2.24460830265381	0.0253837377683084	0.310437647508328	-3.6538091037502793	0	Transcript
ENSG00000002746.14	ENST00000493057.1	HECW1	-0.21827547282714801	-2.32967650728703	-2.2445065510522997	0.0253903391803492	0.31048124245163	-3.3974292954642498	0	Transcript
ENSG00000261496.1	ENST00000564854.1	RP13-514E23.1	0.0598108600791016	3.7942593463264	2.2443904718085697	0.0253978719585934	0.31053621465182396	-4.121800228311169	0	Transcript
ENSG00000196597.11	ENST00000535338.5	ZNF782	0.0997901009310946	2.21462309775844	2.24424511690569	0.0254073072721981	0.310584438343198	-3.87515925703708	0	Transcript
ENSG00000176840.11	ENST00000586721.5	MIR7-3HG	-0.29301165545131297	-2.3125469419258504	-2.24423611705458	0.0254078915728769	0.310584438343198	-3.4058176801797404	0	Transcript
ENSG00000228772.2	ENST00000427775.2	RP1-309H15.2	-0.170712701648773	-1.74833739369497	-2.24379363988287	0.0254366330834054	0.310898601683258	-3.4012134644152403	0	Transcript
ENSG00000130477.15	ENST00000601528.1	UNC13A	-0.115780133273699	-0.681898692274434	-2.2435738899226	0.0254509176382055	0.311036011265572	-3.5068003391825004	0	Transcript
ENSG00000157870.14	ENST00000444521.6	FAM213B	0.678344036350241	-3.7031376064162997	2.2433401280427403	0.0254661206685856	0.311184611363315	-3.63418715877594	0	Transcript
ENSG00000119977.20	ENST00000371217.9	TCTN3	0.0570028593457549	3.7165584060498498	2.24319169846359	0.0254757780882544	0.31120132863664696	-4.10949590834314	0	Transcript
ENSG00000101493.10	ENST00000443185.6	ZNF516	0.0478885706680386	4.78546319587121	2.24318593787191	0.0254761529594228	0.31120132863664696	-4.26644004199893	0	Transcript
ENSG00000260810.1	ENST00000563574.1	CTD-2547L24.4	-0.12306485887162	-1.08702582864699	-2.2431787587342598	0.0254766201493406	0.31120132863664696	-3.457850810613	0	Transcript
ENSG00000167232.13	ENST00000300619.11	ZNF91	0.0504311189381059	7.000259218580671	2.24307503035423	0.0254833712132566	0.311204542740766	-4.62554793325369	0	Transcript
ENSG00000158571.10	ENST00000545676.5	PFKFB1	0.26848210194196104	-2.5462821294582003	2.24304421644749	0.0254853770067397	0.311204542740766	-3.42630000912129	0	Transcript
ENSG00000144724.19	ENST00000475012.5	PTPRG	0.168505608753368	1.34294362253098	2.2430214716434502	0.0254868576398539	0.311204542740766	-3.7619072313366697	0	Transcript
ENSG00000240291.1	ENST00000425669.1	RP11-499P20.2	0.0860195666502704	0.0678045486062036	2.24294424767555	0.025491885295672003	0.311204542740766	-3.5986265520631804	0	Transcript
ENSG00000136490.8	ENST00000578402.5	LIMD2	-0.127487881114182	1.9622989841446499	-2.24292165568393	0.0254933563070684	0.311204542740766	-3.8379371952987302	0	Transcript
ENSG00000203778.7	ENST00000604268.1	FAM229B	0.054213868244341	3.10744536630343	2.2428941666880298	0.0254951462720108	0.311204542740766	-4.01985517905663	0	Transcript
ENSG00000266149.1	ENST00000580491.1	RP11-789C17.3	-0.149451626340411	-1.8504069767377702	-2.24266012965102	0.0255103901774067	0.31130132085944	-3.4026135204552204	0	Transcript
ENSG00000005302.17	ENST00000478462.5	MSL3	0.26736105320817	-1.85102232454076	2.24265440965117	0.0255107628463258	0.31130132085944	-3.404542347195	0	Transcript
ENSG00000166473.17	ENST00000299598.11	PKD1L2	-0.128089253586834	0.8853797783829279	-2.24263221262829	0.0255122090695636	0.31130132085944	-3.69420664609058	0	Transcript
ENSG00000090530.9	ENST00000319332.9	P3H2	0.179076371596794	0.246402406747553	2.2424003478600296	0.025527320228151	0.311416315791915	-3.62534571412075	0	Transcript
ENSG00000233639.5	ENST00000443988.5	LINC01158	0.23318808979880898	-0.365012589873456	2.24238869466072	0.0255280798990267	0.311416315791915	-3.54777471715656	0	Transcript
ENSG00000096060.14	ENST00000357266.8	FKBP5	0.171746431667492	3.8977453624776	2.24234741595991	0.0255307710113147	0.311416315791915	-4.15388185649457	0	Transcript
ENSG00000130818.11	ENST00000253115.6	ZNF426	0.0247752657588409	4.74173191054834	2.2422064781438102	0.0255399611297639	0.31148279724943395	-4.26083096615593	0	Transcript
ENSG00000126259.19	ENST00000360202.9	KIRREL2	-0.131472624263779	0.20687845358346105	-2.2420983112508797	0.0255470163066971	0.31148279724943395	-3.6146189753697096	0	Transcript
ENSG00000188223.9	ENST00000591613.2	AC002398.9	-0.521680194215453	-2.6527990640802797	-2.24209421242634	0.0255472836854868	0.31148279724943395	-3.415828588949	0	Transcript
ENSG00000100393.11	ENST00000635083.1	EP300	-0.15848241215182002	-0.763506551170679	-2.2420769841667996	0.0255484075638321	0.31148279724943395	-3.4981471918184703	0	Transcript
ENSG00000078304.19	ENST00000328724.9	PPP2R5C	0.0376377396640609	5.8428087172505405	2.24200906964921	0.0255528383574911	0.311499671695272	-4.4378303202461	0	Transcript
ENSG00000148356.13	ENST00000300417.10	LRSAM1	-0.321101412554618	1.49052989880012	-2.2419221831717997	0.0255585078691217	0.311531640801964	-3.7955604591332697	0	Transcript
ENSG00000230319.1	ENST00000443063.1	AL022476.2	0.0746912741927572	0.469683523099129	2.24179758171763	0.0255666402633584	0.311566377385878	-3.6476759070041798	0	Transcript
ENSG00000213762.11	ENST00000396161.9	ZNF134	0.027284640221942998	4.40298810687566	2.24171734840872	0.0255718780603188	0.311566377385878	-4.21268543735832	0	Transcript
ENSG00000114942.13	ENST00000392221.5	EEF1B2	0.0390615139912622	5.89479957152388	2.2416527285296204	0.0255760972577899	0.311566377385878	-4.44734542657734	0	Transcript
ENSG00000204277.1	ENST00000374945.1	RP11-219G17.4	-0.0981613158770851	-0.256390870045943	-2.2416463807071496	0.0255765117559978	0.311566377385878	-3.55431564313267	0	Transcript
ENSG00000168906.12	ENST00000469221.5	MAT2A	-0.163315522390892	0.11562585389143999	-2.24161332302983	0.0255786704406137	0.311566377385878	-3.59952346449713	0	Transcript
ENSG00000165898.13	ENST00000556816.5	ISCA2	0.0407778783910453	3.34066876505095	2.2415268706285296	0.0255843165783644	0.311566377385878	-4.052888497437	0	Transcript
ENSG00000151388.10	ENST00000515401.1	ADAMTS12	0.192546922233066	-2.09348251549642	2.2415052738574	0.0255857272153363	0.311566377385878	-3.40116016908494	0	Transcript
ENSG00000095637.21	ENST00000465489.1	SORBS1	0.08691212790803399	2.12652715004214	2.2415051288628103	0.025585736686181	0.311566377385878	-3.87561579071038	0	Transcript
ENSG00000141837.19	ENST00000637625.1	CACNA1A	-0.0874700083388295	-0.00830063369803659	-2.2414213737386097	0.0255912079630352	0.31159589059767606	-3.58754256575013	0	Transcript
ENSG00000102901.12	ENST00000626059.2	CENPT	-0.16157312921234698	1.27565573224025	-2.24121600939056	0.0256046276246639	0.31170277730837603	-3.7550820703965897	0	Transcript
ENSG00000249267.6	ENST00000507313.5	LINC00939	-0.0461390254155735	2.41603652428263	-2.24119372888997	0.0256060839253631	0.31170277730837603	-3.91399783335925	0	Transcript
ENSG00000100433.15	ENST00000319231.9	KCNK10	-0.18157148691361397	0.6744684429563279	-2.24107709884766	0.0256137082859124	0.311758470102377	-3.6707438051413197	0	Transcript
ENSG00000125912.10	ENST00000246117.8	NCLN	-0.13049622019102303	2.345536174038	-2.2409336515674103	0.0256230884517839	0.311835517962009	-3.8986780253467703	0	Transcript
ENSG00000131015.4	ENST00000367351.3	ULBP2	-0.204497104984704	-2.28062725762185	-2.24081312065104	0.0256309723994973	0.311894340525708	-3.41026347708267	0	Transcript
ENSG00000166233.13	ENST00000379887.8	ARIH1	0.0357259860976046	6.419065425120469	2.24064629649444	0.0256418878719675	0.311990034263694	-4.52926040768538	0	Transcript
ENSG00000144591.18	ENST00000313597.9	GMPPA	-0.19829502076173897	0.638510176570709	-2.24055984386409	0.0256475461426842	0.311992633051087	-3.6701480885339905	0	Transcript
ENSG00000229007.1	ENST00000448649.1	EXOSC3P1	-0.127661544971722	-1.42574162779613	-2.24052001422063	0.025650153332861	0.311992633051087	-3.4326341450064395	0	Transcript
ENSG00000273403.1	ENST00000609211.1	RP11-329B9.3	-0.13917809273530302	-1.46752258170381	-2.24050316869774	0.0256512560854006	0.311992633051087	-3.42620707175657	0	Transcript
ENSG00000205339.9	ENST00000379719.7	IPO7	0.0252098139583358	7.02435596805939	2.24014624256674	0.0256746310959059	0.312230749786021	-4.633264557418411	0	Transcript
ENSG00000249699.1	ENST00000512873.1	RP11-415C15.2	0.0966945258841761	-0.452202418432585	2.24006908809599	0.0256796863554361	0.312230749786021	-3.5401501979686003	0	Transcript
ENSG00000259385.1	ENST00000559875.1	RP11-605F22.1	0.197683091636101	-2.444113058473	2.24006437700397	0.0256799950602072	0.312230749786021	-3.4096013783339103	0	Transcript
ENSG00000123415.15	ENST00000506169.5	SMUG1	0.482286887847168	-3.29170972608257	2.24001597538885	0.0256831668702294	0.31223218358848104	-3.53220687805779	0	Transcript
ENSG00000134905.16	ENST00000539269.5	CARS2	0.41353555017497295	-2.43046196281465	2.239893848856	0.0256911714658979	0.312250207065016	-3.40990096383936	0	Transcript
ENSG00000106701.11	ENST00000481272.5	FSD1L	-0.40503285714825804	-1.2710405097911102	-2.2398229974398705	0.0256958163059452	0.312250207065016	-3.44052266351749	0	Transcript
ENSG00000172159.15	ENST00000304195.7	FRMD3	-0.16737866555373998	2.2302286769562203	-2.23977412133656	0.0256990209249968	0.312250207065016	-3.88524582868533	0	Transcript
ENSG00000141968.7	ENST00000601452.5	VAV1	0.20156531582482898	-0.854134776011807	2.2397201628898302	0.0257025591769446	0.312250207065016	-3.5046047080202403	0	Transcript
ENSG00000272787.1	ENST00000609736.1	KB-226F1.2	0.12982881956607198	-1.29404492514152	2.23971175040615	0.0257031108522684	0.312250207065016	-3.44815406339328	0	Transcript
ENSG00000186265.9	ENST00000334529.9	BTLA	-0.194894745403018	-2.28179322093083	-2.23970091878165	0.025703821185575997	0.312250207065016	-3.4156037471214997	0	Transcript
ENSG00000108561.8	ENST00000225698.8	C1QBP	0.0744661652162073	2.82402484866094	2.2396416796530296	0.0257077063639115	0.312250207065016	-3.9826455721649103	0	Transcript
ENSG00000047849.21	ENST00000429422.5	MAP4	-0.0493538665340199	5.752782430397531	-2.23962070799563	0.0257090819052367	0.312250207065016	-4.4194564054889405	0	Transcript
ENSG00000166557.12	ENST00000543455.1	TMED3	0.295253410152498	-1.69079493062287	2.23951293496702	0.0257161517994762	0.31228482175674	-3.4173384934924003	0	Transcript
ENSG00000148600.14	ENST00000459673.1	CDHR1	0.272129701104095	2.26165000163764	2.2394499314636604	0.0257202856016458	0.31228482175674	-3.9127774725411	0	Transcript
ENSG00000235423.8	ENST00000544890.1	RP11-282O18.3	-0.216470662980465	-1.40464848827117	-2.2394375949006404	0.0257210950989672	0.31228482175674	-3.4305726411000497	0	Transcript
ENSG00000178982.9	ENST00000614624.4	EIF3K	-0.43344664722384996	-1.10666749895503	-2.23937318387125	0.0257253219641491	0.31229905520500606	-3.4704100094801005	0	Transcript
ENSG00000274660.1	ENST00000613464.1	Metazoa_SRP	0.0860662230949013	0.417413108778269	2.2392351706574	0.0257343808795762	0.312371938205954	-3.6470447979369505	0	Transcript
ENSG00000251342.1	ENST00000513990.1	CTC-235G5.2	-0.180077197939483	-2.50473438391169	-2.23908954598024	0.0257439423998937	0.31242816439075105	-3.4207583545859803	0	Transcript
ENSG00000182670.13	ENST00000399017.6	TTC3	0.0561692855277955	5.593641631574809	2.23895651694543	0.0257526796033974	0.31242816439075105	-4.40661790845263	0	Transcript
ENSG00000154727.10	ENST00000400075.3	GABPA	0.0576883382443119	5.085110895215481	2.23894163773191	0.0257536570141846	0.31242816439075105	-4.3251845812745895	0	Transcript
ENSG00000263528.7	ENST00000605818.5	IKBKE	-0.126970937241421	0.29425582832519503	-2.23885678971283	0.0257592312691035	0.31242816439075105	-3.63528510970748	0	Transcript
ENSG00000102054.17	ENST00000330735.7	RBBP7	0.120171914725423	1.7710041399143501	2.23885494889573	0.0257593522167583	0.31242816439075105	-3.83073175175892	0	Transcript
ENSG00000163947.11	ENST00000465659.5	ARHGEF3	-0.490327807198942	-0.43644858871683	-2.23877931509596	0.0257643220291391	0.31242816439075105	-3.54792290433769	0	Transcript
ENSG00000123560.13	ENST00000422393.5	PLP1	-0.270070351758246	1.09001242566698	-2.2387759028082703	0.0257645462663744	0.31242816439075105	-3.72446360928679	0	Transcript
ENSG00000027075.13	ENST00000332981.9	PRKCH	0.0855744051481231	4.0790388348574504	2.23870551931541	0.0257691718698181	0.31242816439075105	-4.17679524730622	0	Transcript
ENSG00000196220.15	ENST00000470951.5	SRGAP3	0.0890278419321523	0.6195307121113299	2.23870312050331	0.0257693295324659	0.31242816439075105	-3.67622595400562	0	Transcript
ENSG00000147416.10	ENST00000276390.6	ATP6V1B2	0.0337819387029822	6.712347626162599	2.2386994463855	0.0257695710165903	0.31242816439075105	-4.599210150149901	0	Transcript
ENSG00000142634.12	ENST00000375980.8	EFHD2	0.0690557671288225	2.59316157931238	2.23863487856822	0.0257738151050813	0.312442569380913	-3.94724189891489	0	Transcript
ENSG00000175463.11	ENST00000526474.1	TBC1D10C	-0.0788910581717837	2.3906623544344803	-2.23855181300471	0.0257792759562418	0.31245781027901803	-3.9193877593189	0	Transcript
ENSG00000134775.15	ENST00000585579.2	FHOD3	-0.536664826335714	-3.59650884415931	-2.23837348898884	0.0257910026304981	0.31245781027901803	-3.6336066812707504	0	Transcript
ENSG00000006468.13	ENST00000443608.5	ETV1	-0.49762738726540706	-3.66355131304462	-2.2383500673034904	0.0257925431960349	0.31245781027901803	-3.5920374266508297	0	Transcript
ENSG00000131023.12	ENST00000542747.5	LATS1	-0.07104312795659701	2.87068738250915	-2.23833312312108	0.0257936577524717	0.31245781027901803	-3.9849709836551295	0	Transcript
ENSG00000166582.9	ENST00000476243.5	CENPV	-0.0678140246623641	2.40625231218831	-2.23832277998304	0.0257943381251855	0.31245781027901803	-3.9118685851072	0	Transcript
ENSG00000125166.12	ENST00000492378.1	GOT2	-0.11340319479447301	-1.0052682769085899	-2.23822787926573	0.0258005814318648	0.31245781027901803	-3.47665288119151	0	Transcript
ENSG00000114867.20	ENST00000392537.6	EIF4G1	-0.8708110990046971	-0.978554196163537	-2.23821719926582	0.0258012841273913	0.31245781027901803	-3.47916071312366	0	Transcript
ENSG00000272720.1	ENST00000609162.1	CTA-228A9.3	-0.0446404119832825	2.6103076983349998	-2.23820633156263	0.0258019991899996	0.31245781027901803	-3.9484773418224	0	Transcript
ENSG00000234881.1	ENST00000421400.1	PIGFP2	0.150831974176159	-1.65746514652174	2.2381975475043596	0.0258025771675331	0.31245781027901803	-3.4225379364198	0	Transcript
ENSG00000119559.15	ENST00000592872.5	C19orf25	-0.7715312370234241	-2.3663538032302203	-2.23810134175621	0.0258089080937473	0.312497462389012	-3.41054789004	0	Transcript
ENSG00000197971.14	ENST00000490319.1	MBP	-0.0989020741361262	5.8826381196757005	-2.23805223791566	0.0258121399464323	0.312499585584747	-4.45904255224702	0	Transcript
ENSG00000160194.17	ENST00000340344.4	NDUFV3	-0.0362395167472415	4.57914610205961	-2.2377750873563103	0.0258303876709775	0.312667914242534	-4.24348187360723	0	Transcript
ENSG00000157184.6	ENST00000636239.1	CPT2	-0.7064147942121559	-4.13534765813893	-2.2377481777260497	0.0258321600102374	0.312667914242534	-3.70185220312263	0	Transcript
ENSG00000163995.19	ENST00000428004.6	ABLIM2	-0.111294780571601	1.14714572591398	-2.23762614787309	0.0258401985435318	0.312694731922285	-3.74193423722305	0	Transcript
ENSG00000156140.9	ENST00000286657.9	ADAMTS3	0.0786097486573274	4.15303660651289	2.2376216866052903	0.0258404924639957	0.312694731922285	-4.19920463237913	0	Transcript
ENSG00000183044.11	ENST00000561870.5	ABAT	0.40342149450303993	-1.0407445425464499	2.23719185229705	0.0258688247343715	0.31297852208250604	-3.4861989240479203	0	Transcript
ENSG00000063241.7	ENST00000425675.6	ISOC2	-0.0631689970497519	2.5480381148217	-2.23717301945562	0.0258700667063043	0.31297852208250604	-3.94060881974738	0	Transcript
ENSG00000176194.17	ENST00000521296.5	CIDEA	-0.268458549790427	-1.24730209558491	-2.2370731509877597	0.0258766536108162	0.313014444621728	-3.4729323575303597	0	Transcript
ENSG00000137955.15	ENST00000471759.5	RABGGTB	-0.0789444368437111	1.26753542325941	-2.23700010594546	0.0258814722768216	0.313014444621728	-3.75351267091463	0	Transcript
ENSG00000168778.11	ENST00000303372.6	TCTN2	-0.0802617390781386	3.2453538303330802	-2.2369553212413997	0.0258844270382048	0.313014444621728	-4.04440588544017	0	Transcript
ENSG00000266916.5	ENST00000587060.1	ZNF793-AS1	-0.139035853577325	-1.1039191443341299	-2.2369165467581698	0.0258869854996664	0.313014444621728	-3.46599392693472	0	Transcript
ENSG00000076513.16	ENST00000553246.1	ANKRD13A	-0.22069298865313	-0.859001701280156	-2.23689596472179	0.0258883436558849	0.313014444621728	-3.49639483496454	0	Transcript
ENSG00000181826.9	ENST00000454158.6	RELL1	-0.0764321449808891	3.17375367673321	-2.2367824349161003	0.0258958363107327	0.313063053100193	-4.03565164145129	0	Transcript
ENSG00000079459.12	ENST00000525777.5	FDFT1	-0.387677948494767	-1.39268366392933	-2.23665748667161	0.0259040847273042	0.313063053100193	-3.4418305612833304	0	Transcript
ENSG00000138443.15	ENST00000295851.9	ABI2	-0.0709467525219529	3.759387768836	-2.23665035100875	0.0259045558545449	0.313063053100193	-4.12521946620681	0	Transcript
ENSG00000134201.10	ENST00000492718.1	GSTM5	0.293021123605712	-0.182946516859002	2.23663017598326	0.0259058879369996	0.313063053100193	-3.5884543175342203	0	Transcript
ENSG00000168890.13	ENST00000444380.5	TMEM150A	-0.333190185676245	-1.06893284074968	-2.23656398805328	0.0259102584992636	0.313063053100193	-3.46950666121557	0	Transcript
ENSG00000152910.18	ENST00000611870.4	CNTNAP4	-0.115030786568602	5.6538469637603	-2.2365567579534	0.0259107359604643	0.313063053100193	-4.4211616827044695	0	Transcript
ENSG00000203772.7	ENST00000414069.2	SPRN	-0.0547224821013917	3.36876350430788	-2.23646378014936	0.025916876707698995	0.31310024713126	-4.06614174288197	0	Transcript
ENSG00000135916.15	ENST00000492029.1	ITM2C	0.233526585844412	-0.8049821093148699	2.2363840370293997	0.0259221443726665	0.313102679062104	-3.51238777838281	0	Transcript
ENSG00000159753.13	ENST00000545661.5	CARMIL2	0.0849893122833152	2.4881354375382596	2.23635577465652	0.0259240115494299	0.313102679062104	-3.93899242235671	0	Transcript
ENSG00000266916.5	ENST00000588845.2	ZNF793-AS1	-0.302090305044879	-1.65001759136888	-2.2363216647144104	0.0259262652061284	0.313102679062104	-3.42046550059517	0	Transcript
ENSG00000155974.11	ENST00000540854.5	GRIP1	0.343503113162139	-2.76605906950965	2.23602788893279	0.0259456821240959	0.31330016370021196	-3.44968831285523	0	Transcript
ENSG00000109339.18	ENST00000503911.5	MAPK10	0.10598735748699302	-0.42212870970334704	2.23576579138585	0.0259630159441921	0.313436510783049	-3.55272320792246	0	Transcript
ENSG00000269893.6	ENST00000602414.5	SNHG8	0.0765499340800178	2.7092830320305	2.23573593651271	0.025964991033718	0.313436510783049	-3.9767653576014	0	Transcript
ENSG00000231373.1	ENST00000439145.1	GNA14-AS1	0.19817765914211102	-2.2005254588861	2.23571810776854	0.0259661705806127	0.313436510783049	-3.41219098440004	0	Transcript
ENSG00000100417.11	ENST00000482178.5	PMM1	-0.13670101820331698	-0.29344689835357696	-2.2356230877330296	0.0259724578757678	0.313447466637859	-3.56287516972307	0	Transcript
ENSG00000115414.18	ENST00000356005.8	FN1	0.11601980767224401	5.201980701648139	2.23561172607985	0.025973209743214	0.313447466637859	-4.35549436966291	0	Transcript
ENSG00000155926.13	ENST00000427060.6	SLA	-0.42866111867982204	-1.37592357498339	-2.23528285564398	0.0259949812253828	0.313673182516743	-3.4480804562216605	0	Transcript
ENSG00000139220.16	ENST00000547273.1	PPFIA2	0.11076786408147199	-0.268405167616662	2.23511584512858	0.0260060435170501	0.31373996907990803	-3.57084074723599	0	Transcript
ENSG00000167394.12	ENST00000535577.5	ZNF668	-0.598458612135914	-3.5549226218968304	-2.23510664116706	0.026006653279528	0.31373996907990803	-3.6769729896939802	0	Transcript
ENSG00000088876.11	ENST00000381253.5	ZNF343	0.101696822156158	0.31064351755971303	2.23497897521546	0.0260151124292294	0.313794309356589	-3.64135179167802	0	Transcript
ENSG00000114473.13	ENST00000455191.5	IQCG	0.22746180888621498	2.17392883833791	2.2349460264850496	0.0260172960007806	0.313794309356589	-3.9048279615381096	0	Transcript
ENSG00000249437.7	ENST00000447012.7	NAIP	-0.11600271976243699	1.12700001684376	-2.23469001169033	0.0260342679823057	0.313961971311503	-3.7406057294041197	0	Transcript
ENSG00000185619.18	ENST00000484141.5	PCGF3	0.33879206386201893	-2.63735872991437	2.23454080979818	0.0260441634507139	0.31396806129493604	-3.4560723745311295	0	Transcript
ENSG00000243951.1	ENST00000464971.1	RN7SL308P	-0.0946305067431261	-0.318810069464887	-2.23453655753023	0.0260444455203351	0.31396806129493604	-3.5620197868513195	0	Transcript
ENSG00000123119.11	ENST00000521366.1	NECAB1	0.10090569427775	2.23290312782408	2.2345010765904902	0.0260467992136848	0.31396806129493604	-3.90349269647392	0	Transcript
ENSG00000034677.12	ENST00000519449.5	RNF19A	0.0726945796810053	5.591251838039679	2.2344971994131	0.0260470564245621	0.31396806129493604	-4.41447980092311	0	Transcript
ENSG00000243256.1	ENST00000482744.1	RPL30P14	0.137875933302646	-0.785314065410925	2.2342484306217	0.026063564286935004	0.31405219546292895	-3.51386553654612	0	Transcript
ENSG00000261175.5	ENST00000569740.5	CTD-2015G9.2	0.0832413404977119	0.12248783247488002	2.2342407407024596	0.0260640747211999	0.31405219546292895	-3.6215453853934	0	Transcript
ENSG00000177302.14	ENST00000469739.6	TOP3A	-0.19878016669650897	1.10710393597243	-2.2342080836442797	0.026066242497517	0.31405219546292895	-3.7453763338749804	0	Transcript
ENSG00000140545.14	ENST00000542878.5	MFGE8	0.3997359740921721	0.130692580163144	2.23413902949869	0.0260708268286902	0.31405219546292895	-3.63880228629451	0	Transcript
ENSG00000150867.13	ENST00000604912.1	PIP4K2A	-0.135925503085188	2.86681328214997	-2.2341360306060096	0.0260710259334928	0.31405219546292895	-3.9966282136791005	0	Transcript
ENSG00000253558.1	ENST00000517330.1	CTD-2179L22.1	0.113918314002421	-0.8114604506505759	2.2340388316582502	0.0260774799558677	0.31405219546292895	-3.51117179953633	0	Transcript
ENSG00000138279.15	ENST00000372919.8	ANXA7	-0.0340013174730964	5.40844756813363	-2.2340261084333597	0.0260783248822366	0.31405219546292895	-4.38837593681494	0	Transcript
ENSG00000184428.12	ENST00000517857.1	TOP1MT	-0.151833347111807	-1.22422369887185	-2.2339896375114905	0.026080746981916	0.31405219546292895	-3.45993030505325	0	Transcript
ENSG00000162543.5	ENST00000375099.3	UBXN10	0.14922072069672	2.7485536973115896	2.23389512235909	0.0260870248122739	0.31405219546292895	-3.98687099417314	0	Transcript
ENSG00000105325.13	ENST00000592214.1	FZR1	-0.303589304365815	-0.867725074283044	-2.2338610980077203	0.0260892850789408	0.31405219546292895	-3.49431436886064	0	Transcript
ENSG00000107331.16	ENST00000459850.5	ABCA2	0.13966694359620802	3.54002964000194	2.23383461576616	0.0260910444344542	0.31405219546292895	-4.11278673967152	0	Transcript
ENSG00000160539.4	ENST00000372264.3	PLPP7	-0.0519157698855409	2.5308644574107997	-2.23378806468504	0.0260941373188293	0.31405219546292895	-3.9444874209222203	0	Transcript
ENSG00000147162.13	ENST00000474633.1	OGT	-0.200092130581591	-1.8521093319180602	-2.2337730604388	0.026095134278605	0.31405219546292895	-3.41712249021873	0	Transcript
ENSG00000144381.16	ENST00000418022.1	HSPD1	-0.32562427807871597	-1.12985250160002	-2.23368742607467	0.026100824901761004	0.31405219546292895	-3.47337463399796	0	Transcript
ENSG00000120837.7	ENST00000551727.5	NFYB	-0.0544444499285466	3.68153122814334	-2.2336652809916298	0.0261022966745988	0.31405219546292895	-4.11787541100958	0	Transcript
ENSG00000131055.4	ENST00000376075.3	COX4I2	-0.17668999529666699	-1.15890555120948	-2.23365194186422	0.0261031832341621	0.31405219546292895	-3.4708948690978505	0	Transcript
ENSG00000058404.19	ENST00000462128.5	CAMK2B	-0.13866790521681502	-1.19379736246391	-2.23344481041838	0.0261169531832063	0.31418089309379904	-3.46962449030104	0	Transcript
ENSG00000173889.15	ENST00000467570.5	PHC3	-0.36311548141628897	-0.235735078644776	-2.2332111431235098	0.0261324947834797	0.3143006267814	-3.57378231491542	0	Transcript
ENSG00000106078.17	ENST00000445054.5	COBL	-0.349112122209678	2.5552768286629	-2.2332027295990295	0.0261330545306548	0.3143006267814	-3.94498249404081	0	Transcript
ENSG00000152484.13	ENST00000282344.10	USP12	0.0301581343689849	6.060148096873549	2.2331321278544	0.0261377520360858	0.31430589324157104	-4.488541222671451	0	Transcript
ENSG00000279296.1	ENST00000624952.1	RP11-609D21.3	0.19358856283845	-0.0517601513880171	2.23310374425067	0.0261396407530549	0.31430589324157104	-3.6062083044511404	0	Transcript
ENSG00000173692.12	ENST00000308696.10	PSMD1	0.0357215128373234	6.20848615333364	2.2329390968985297	0.0261505991418874	0.314346324900863	-4.52136331168317	0	Transcript
ENSG00000205060.10	ENST00000416907.5	SLC35B4	-0.545955207794696	-2.08555973489243	-2.23293614162331	0.0261507958717503	0.314346324900863	-3.41922401376889	0	Transcript
ENSG00000184221.12	ENST00000498799.1	OLIG1	-0.137783589339918	1.86604743666116	-2.2328821516844504	0.0261543901567559	0.314346324900863	-3.8536748825608904	0	Transcript
ENSG00000197530.12	ENST00000512004.1	MIB2	-0.174016204831823	-1.97456197000026	-2.23282836791394	0.0261579711427361	0.314346324900863	-3.4177103162208997	0	Transcript
ENSG00000136444.9	ENST00000510554.1	RSAD1	-0.190373132983493	-2.1302339352615802	-2.23281367756927	0.0261589493169452	0.314346324900863	-3.41845074410326	0	Transcript
ENSG00000219188.1	ENST00000406011.1	CACYBPP3	0.181037061234836	-2.34411833701525	2.23277611400656	0.0261614506761617	0.314346324900863	-3.42559985399003	0	Transcript
ENSG00000196712.16	ENST00000422121.2	NF1	-0.201771549193883	-2.54996954737666	-2.23267991697128	0.0261678573872445	0.314386358064544	-3.4556911948362594	0	Transcript
ENSG00000175324.9	ENST00000523511.1	LSM1	-0.413604704395017	-3.086746157245	-2.2325492359249903	0.0261765629105199	0.314453997007927	-3.53705576296362	0	Transcript
ENSG00000171533.11	ENST00000526740.3	MAP6	0.0426629585853273	4.72733139440577	2.23242697000273	0.026184710122750997	0.314490205668838	-4.28864298179872	0	Transcript
ENSG00000100029.17	ENST00000335214.8	PES1	0.48649281807144895	-2.42611106038494	2.23241168162739	0.0261857290212226	0.314490205668838	-3.4293308059213703	0	Transcript
ENSG00000008441.16	ENST00000585382.5	NFIX	-0.17665744039413103	0.623143990411676	-2.2322277709712903	0.0261979885000167	0.31459028772125	-3.68696545239029	0	Transcript
ENSG00000177058.11	ENST00000515159.5	SLC38A9	0.0837119973559159	1.06136887778912	2.23219436080192	0.0262002161554215	0.31459028772125	-3.74256645890949	0	Transcript
ENSG00000085063.14	ENST00000533403.5	CD59	0.249736089673196	-0.9169366120614449	2.2321017587822998	0.0262063913439826	0.31462748442932503	-3.5059610220434902	0	Transcript
ENSG00000117480.15	ENST00000493735.5	FAAH	-0.0979062028370734	1.2443168069696298	-2.23202385779173	0.0262115871689086	0.31462959192994894	-3.7660805619124704	0	Transcript
ENSG00000234899.9	ENST00000529667.1	SOX9-AS1	0.18610387260729896	-1.7681851312776597	2.23196626674719	0.0262154289397583	0.31462959192994894	-3.42556736185453	0	Transcript
ENSG00000277575.1	ENST00000620014.1	RP11-292B8.2	0.275368181422674	-2.7068855893638997	2.23196072139739	0.0262157988835324	0.31462959192994894	-3.44638259827579	0	Transcript
ENSG00000162551.13	ENST00000540617.5	ALPL	-0.662655209712975	-4.14101344318084	-2.23183753401363	0.0262240181817492	0.314653531984032	-3.80450514466573	0	Transcript
ENSG00000101204.16	ENST00000370263.8	CHRNA4	-0.11435101811555098	2.00180400839893	-2.2318216420768704	0.0262250786850427	0.314653531984032	-3.86332850874848	0	Transcript
ENSG00000121905.9	ENST00000480118.5	HPCA	-0.1516106125671	5.230136956532349	-2.2317431638222005	0.0262303162542986	0.314653531984032	-4.41009156269744	0	Transcript
ENSG00000103876.11	ENST00000559217.1	FAH	-0.367739412350785	-2.73353613639663	-2.23173880928288	0.0262306068989767	0.314653531984032	-3.46035035964199	0	Transcript
ENSG00000134590.13	ENST00000257013.8	FAM127A	-0.038658012944234	5.5930016428137	-2.23164650738898	0.0262367682664972	0.314653531984032	-4.4193133521233605	0	Transcript
ENSG00000168803.14	ENST00000563551.1	ADAL	0.210811604727941	-2.21822902098612	2.2316447291118	0.0262368869829915	0.314653531984032	-3.4219067864828396	0	Transcript
ENSG00000156603.14	ENST00000528205.1	MED19	0.14545686218231102	-1.3789064806487399	2.2316080373314	0.0262393366036703	0.314653531984032	-3.4583591275235497	0	Transcript
ENSG00000259345.5	ENST00000558277.1	RP11-624L4.1	0.034399963432651	4.36341418567142	2.2314931830182703	0.0262470058029139	0.314708586876477	-4.23244451672205	0	Transcript
ENSG00000184271.16	ENST00000636728.1	POU6F1	-0.0772249573610875	4.45474501325841	-2.2313588792499	0.0262559761730164	0.314744167397272	-4.24049507024166	0	Transcript
ENSG00000183580.9	ENST00000329673.8	FBXL7	-0.374371270149822	0.8676513957315491	-2.23135657410866	0.0262561301604184	0.314744167397272	-3.74393171303165	0	Transcript
ENSG00000179335.18	ENST00000568139.5	CLK3	-0.286636035651638	-1.0075277264385198	-2.23128703648714	0.0262607757616121	0.314755709965749	-3.48245607109554	0	Transcript
ENSG00000230965.1	ENST00000412442.1	SNX18P13	-0.294914767305675	0.8802472892012629	-2.23125000253472	0.0262632501806301	0.314755709965749	-3.73316795864685	0	Transcript
ENSG00000272551.1	ENST00000608775.1	RP11-324L17.1	0.18643077489746201	-2.11926111199492	2.23115526566157	0.0262695809339865	0.314794681700857	-3.41954104217865	0	Transcript
ENSG00000131771.13	ENST00000580772.1	PPP1R1B	-0.0900242562801941	1.11448398021889	-2.23106212563766	0.026275806269334002	0.31481207156338	-3.7559485996519797	0	Transcript
ENSG00000075399.13	ENST00000389386.7	VPS9D1	-0.102624587876265	2.5505190052800697	-2.23104142036854	0.026277190351443	0.31481207156338	-3.95174068610438	0	Transcript
ENSG00000215910.7	ENST00000484153.1	C1orf167	-0.572731499157418	-3.92004069096915	-2.2309190008752595	0.0262853750022689	0.31487323088540997	-3.66070700379256	0	Transcript
ENSG00000152242.10	ENST00000615052.4	C18orf25	0.0995982327566112	2.7373828164535694	2.2306348299088197	0.0263043824656579	0.314979830237741	-3.98415140075222	0	Transcript
ENSG00000158816.15	ENST00000289815.12	VWA5B1	0.576704598112939	-3.05929171351885	2.23061854771821	0.0263054719005498	0.314979830237741	-3.4658824156731702	0	Transcript
ENSG00000087116.14	ENST00000274609.5	ADAMTS2	0.116386179983543	-0.232438063471358	2.23060435400746	0.026306421628023997	0.314979830237741	-3.58584787447439	0	Transcript
ENSG00000120251.18	ENST00000264426.13	GRIA2	-0.0641264231163912	6.172708756542519	-2.2306017350856404	0.0263065968681847	0.314979830237741	-4.5339009306049	0	Transcript
ENSG00000004848.7	ENST00000379044.4	ARX	-0.0688856292447929	1.42285707233517	-2.23054442354107	0.0263104320145406	0.31498617072075397	-3.7907365483901803	0	Transcript
ENSG00000267633.1	ENST00000586297.1	CTB-5E10.3	-0.30919925509874896	-1.7442347407010401	-2.2303675338143703	0.026322272095570996	0.31498617072075397	-3.42419176794604	0	Transcript
ENSG00000113240.12	ENST00000522749.5	CLK4	-0.40278006480938705	-2.9236278091362404	-2.23035240788308	0.026323284761497	0.31498617072075397	-3.4719299783439905	0	Transcript
ENSG00000279332.1	ENST00000623599.1	RP11-799B12.1	0.15347957589282402	-1.7168378661951798	2.23034248407218	0.0263239491690449	0.31498617072075397	-3.4341468706125404	0	Transcript
ENSG00000157890.17	ENST00000478721.5	MEGF11	-0.153967471753155	-1.2478135846200902	-2.2303302506435	0.0263247682274832	0.31498617072075397	-3.4662475493662797	0	Transcript
ENSG00000279330.1	ENST00000622989.1	AJ003147.11	0.0678325883812252	0.9012144682049459	2.2303176583186604	0.0263256113380038	0.31498617072075397	-3.7268602359792298	0	Transcript
ENSG00000155099.7	ENST00000285419.7	TMEM55A	-0.0444517199380709	4.14035197712822	-2.23021253281083	0.0263326508589357	0.31503353106347304	-4.19946284945885	0	Transcript
ENSG00000121210.15	ENST00000509565.1	KIAA0922	-0.183462735475653	-0.65501034127798	-2.2299828255372502	0.0263480384338884	0.315147047717582	-3.5348657230226896	0	Transcript
ENSG00000151498.11	ENST00000526026.5	ACAD8	-0.42267052864288396	-3.0690877289532703	-2.22993733418031	0.02635108672313	0.315147047717582	-3.4839504214948	0	Transcript
ENSG00000231652.2	ENST00000428865.2	RP11-553A21.3	0.12317627878239899	-0.10678226596272301	2.22989086096204	0.026354201120973	0.315147047717582	-3.60412199872263	0	Transcript
ENSG00000261520.5	ENST00000568986.5	DLGAP1-AS5	-0.12552166242717	-1.10310936256737	-2.22988686490677	0.0263544689311072	0.315147047717582	-3.4904065744843598	0	Transcript
ENSG00000255152.8	ENST00000493662.6	MSH5-SAPCD1	-0.317157232509523	-1.68996147637456	-2.22979387402169	0.0263607017192744	0.315170670229326	-3.43187091086937	0	Transcript
ENSG00000155158.20	ENST00000505732.5	TTC39B	-0.15764545052342302	0.0326313651914086	-2.22976387483646	0.026362712711377006	0.315170670229326	-3.6139202382689906	0	Transcript
ENSG00000151353.14	ENST00000432667.5	TMEM18	-0.42850694883463397	-0.25274403592454003	-2.2297194307406203	0.0263656922611421	0.315170670229326	-3.5765469880833196	0	Transcript
ENSG00000013364.18	ENST00000357402.9	MVP	-0.0951383348770051	4.2585896244088595	-2.22929693678298	0.0263940310156761	0.31547037435259195	-4.219191382071711	0	Transcript
ENSG00000148985.19	ENST00000459679.5	PGAP2	-0.446268641609876	-3.0763068569918297	-2.2292536612911	0.0263969352078562	0.31547037435259195	-3.55273405509612	0	Transcript
ENSG00000168014.16	ENST00000537285.1	C2CD3	0.24370503438798002	-0.916748117056674	2.2289092843613196	0.0264200560185228	0.31564662145760103	-3.51638212476724	0	Transcript
ENSG00000133107.14	ENST00000338947.9	TRPC4	-0.539536269435318	-3.45400986373816	-2.22890044327865	0.0264206498231878	0.31564662145760103	-3.62008751742436	0	Transcript
ENSG00000068878.14	ENST00000466539.1	PSME4	-0.268207896139466	-2.7000384809397397	-2.2288643463819904	0.0264230743642285	0.31564662145760103	-3.4770841551614304	0	Transcript
ENSG00000147642.16	ENST00000533821.5	SYBU	-0.238906112153308	-0.3858769756258901	-2.22885009306093	0.0264240317784021	0.31564662145760103	-3.5808341862163595	0	Transcript
ENSG00000151948.11	ENST00000441390.6	GLT1D1	-0.568629975016125	-2.03769237265635	-2.2287757792420697	0.0264290240220884	0.315669374420834	-3.4289778845255094	0	Transcript
ENSG00000112679.14	ENST00000604971.5	DUSP22	-0.168806581397909	0.140653399518295	-2.22856542559536	0.0264431595670449	0.31575109740596996	-3.6308894153137796	0	Transcript
ENSG00000095637.21	ENST00000371247.6	SORBS1	0.05449482004754799	7.14542772243093	2.2285646115939706	0.0264432142798227	0.31575109740596996	-4.68056986439237	0	Transcript
ENSG00000142192.20	ENST00000439274.6	APP	-0.14624287946704997	5.93774634876286	-2.2285360948507202	0.0264451310832966	0.31575109740596996	-4.49215107671361	0	Transcript
ENSG00000205663.5	ENST00000451781.1	RP11-706O15.5	0.482416508909235	-3.24205524470873	2.22845044892701	0.0264508886505724	0.315782964330123	-3.5822977887125895	0	Transcript
ENSG00000156219.16	ENST00000510423.1	ART3	-0.47157964726277	-3.47764500216329	-2.22835974156561	0.0264569876598278	0.315818899629708	-3.57216552934929	0	Transcript
ENSG00000167395.10	ENST00000428260.1	ZNF646	0.3485229799499989	-2.25298329993262	2.22793926562651	0.0264852756861148	0.316119667455529	-3.4260936869660497	0	Transcript
ENSG00000260555.1	ENST00000565102.1	RP11-728K20.2	-0.0778932902986734	1.47202649093553	-2.2278789454032597	0.0264893359529927	0.316131224135628	-3.81326447763054	0	Transcript
ENSG00000258672.1	ENST00000555875.1	RP11-543C4.3	-0.12810406246143	-1.3145411701205	-2.2277770276929703	0.0264961974512239	0.31617620490319603	-3.4700682014460997	0	Transcript
ENSG00000228782.7	ENST00000575291.5	CTD-2026D20.3	-0.0619597631453544	1.4816185344189798	-2.22771094371813	0.0265006473063034	0.316192400658626	-3.8060885406616496	0	Transcript
ENSG00000155592.15	ENST00000328086.11	ZKSCAN2	-0.0393928665004265	3.7222056169271	-2.2275397943214	0.0265121748991762	0.316260374968112	-4.1404650665185	0	Transcript
ENSG00000081087.14	ENST00000472669.5	OSTM1	0.24432769996036605	-0.12180502392709	2.22749373339567	0.0265152780284907	0.316260374968112	-3.6083981932302303	0	Transcript
ENSG00000154864.11	ENST00000580640.5	PIEZO2	-0.196270358808055	2.74979049373154	-2.2274885952732597	0.0265156242038581	0.316260374968112	-3.99647000242383	0	Transcript
ENSG00000048471.13	ENST00000566228.5	SNX29	0.0355188227948465	5.425594140923329	2.22737947683283	0.0265229768649158	0.31631117201048103	-4.398951265794	0	Transcript
ENSG00000170315.13	ENST00000614404.1	UBB	-0.17866690772341395	1.9044540485531203	-2.2272422083858596	0.0265322288521969	0.316334314419292	-3.86469450780586	0	Transcript
ENSG00000215018.9	ENST00000430711.5	COL28A1	-0.08635745869113	0.5554537044659671	-2.22717963164259	0.0265364474963685	0.316334314419292	-3.6874420973283	0	Transcript
ENSG00000158517.13	ENST00000443956.7	NCF1	-0.162267760560431	-1.5283248354395902	-2.2271657202032302	0.0265373854224364	0.316334314419292	-3.44626437212057	0	Transcript
ENSG00000116062.14	ENST00000234420.9	MSH6	-0.0666487247782649	2.65013537188177	-2.22715778177281	0.0265379206539019	0.316334314419292	-3.97499444455759	0	Transcript
ENSG00000144357.16	ENST00000465630.1	UBR3	-0.104357925964404	-0.527991569192589	-2.22712119722062	0.026540387409049997	0.316334314419292	-3.55649454798239	0	Transcript
ENSG00000204304.11	ENST00000375050.5	PBX2	-0.0376055835393769	4.739110173625701	-2.22706429397537	0.0265442245704709	0.316343171035029	-4.29642978880618	0	Transcript
ENSG00000140022.9	ENST00000556280.1	STON2	0.16960170345789202	-1.5083997508796	2.22701201224516	0.026547750513006	0.316348317039656	-3.45609717556646	0	Transcript
ENSG00000147905.17	ENST00000336755.9	ZCCHC7	-0.0458140082155222	3.74758622153554	-2.22695907182185	0.0265513212925227	0.31635399606908504	-4.145240025102529	0	Transcript
ENSG00000111670.14	ENST00000299314.11	GNPTAB	0.0406739905121767	6.59066654736441	2.22678048174168	0.0265633700909434	0.31644539029432	-4.59290083104836	0	Transcript
ENSG00000099282.9	ENST00000486093.5	TSPAN15	-0.378984553924839	-1.53409914745771	-2.2267536295393597	0.0265651821177037	0.31644539029432	-3.4535270048031603	0	Transcript
ENSG00000256972.1	ENST00000545593.1	AP000462.3	0.116495669052646	-0.796749668765581	2.2265963215792204	0.0265757996478695	0.31653498739490005	-3.52732496341782	0	Transcript
ENSG00000197548.12	ENST00000354449.7	ATG7	-0.0613953037836928	2.96928905260479	-2.22645824135357	0.026585122431487005	0.316609144148825	-4.0239372357366605	0	Transcript
ENSG00000254485.5	ENST00000491930.2	RP11-380O24.1	0.23400121121304102	-2.0922426497735898	2.2263668570421	0.0265912939996239	0.316645759354245	-3.4277485541365498	0	Transcript
ENSG00000178722.12	ENST00000510414.2	C5orf64	-0.23640016214455803	-1.4525397022205502	-2.2261878858229505	0.0266033842809033	0.31675283711003105	-3.4542774309876205	0	Transcript
ENSG00000189180.15	ENST00000478556.1	ZNF33A	-0.42119192691139007	-2.4280118904557497	-2.2260190940615097	0.0266147912638409	0.316851755194033	-3.43962060810735	0	Transcript
ENSG00000131089.14	ENST00000636926.1	ARHGEF9	0.06090738112403599	3.1525570137538796	2.22596239914082	0.0266186236701175	0.316860484649724	-4.06277561486367	0	Transcript
ENSG00000101489.19	ENST00000591421.5	CELF4	-0.13083542996661698	-0.969264060853765	-2.2258677039625896	0.0266250258468802	0.316899798324898	-3.51022853582865	0	Transcript
ENSG00000130816.14	ENST00000586799.1	DNMT1	0.429842091555752	-2.65697458098586	2.22574682873756	0.0266331999513812	0.316932872070747	-3.44945779208674	0	Transcript
ENSG00000091140.12	ENST00000450038.5	DLD	0.28058351863376696	-2.73227958464218	2.22573493564459	0.0266340043312552	0.316932872070747	-3.4714641506431403	0	Transcript
ENSG00000139117.13	ENST00000538596.6	CPNE8	-0.14631086056814802	0.686745291152	-2.2255865852822403	0.026644039660473996	0.31701539147288693	-3.70121690203521	0	Transcript
ENSG00000165949.12	ENST00000618200.4	IFI27	-0.125748822192057	1.33103399357771	-2.22529020910242	0.0266640981844129	0.317163728426807	-3.79241721735699	0	Transcript
ENSG00000253704.1	ENST00000523011.1	RP11-267M23.4	0.0947164458175336	-0.27455488376911497	2.2252803896590496	0.026664762981247002	0.317163728426807	-3.59034211212794	0	Transcript
ENSG00000061938.16	ENST00000447060.5	TNK2	0.161949648925208	-0.991769805145828	2.22526487742373	0.0266658132212795	0.317163728426807	-3.51058335274939	0	Transcript
ENSG00000172965.14	ENST00000371162.4	MIR4435-2HG	-0.0881211840540498	-0.258653276319256	-2.22506013872212	0.0266796782072753	0.317273265470903	-3.5906704555931097	0	Transcript
ENSG00000114670.13	ENST00000514915.5	NEK11	0.29039118281710496	0.546824217148814	2.22503724418743	0.0266812290227875	0.317273265470903	-3.70152421325643	0	Transcript
ENSG00000157734.13	ENST00000557789.5	SNX22	-0.241399819129013	0.436862410564914	-2.22494191756516	0.0266876870376185	0.31729142836697805	-3.67400821928476	0	Transcript
ENSG00000141376.21	ENST00000586705.5	BCAS3	0.266287187836711	-1.6004206425348797	2.22487471624686	0.0266922404849985	0.31729142836697805	-3.45080970634149	0	Transcript
ENSG00000144744.16	ENST00000349511.8	UBA3	-0.21780540300350196	2.470164769931	-2.22487144116867	0.026692462415959	0.31729142836697805	-3.96015730881751	0	Transcript
ENSG00000168234.12	ENST00000577185.1	TTC39C	0.15752707196231	-1.4975510297227999	2.22479721278056	0.0266974928249792	0.31729142836697805	-3.45888943483039	0	Transcript
ENSG00000180879.13	ENST00000460616.5	SSR4	-0.137114874042907	-0.521347838680319	-2.22478569754976	0.0266982732782457	0.31729142836697805	-3.55508774851452	0	Transcript
ENSG00000224877.3	ENST00000573173.1	C17orf89	-0.143114530421093	-1.5326829531582498	-2.2247156571957203	0.0267030207410808	0.31731096508471	-3.45136140148161	0	Transcript
ENSG00000032389.12	ENST00000382125.8	TSSC1	0.0437880310303179	4.15795894057264	2.22446578759346	0.0267199633226382	0.317475312612544	-4.22193040833314	0	Transcript
ENSG00000170364.12	ENST00000462115.1	SETMAR	-0.15092239099035698	-1.57028535280799	-2.2243205862346	0.026729813082972002	0.317475312612544	-3.4486991403148903	0	Transcript
ENSG00000164591.13	ENST00000520112.1	MYOZ3	0.17797348397086804	-2.14358518685663	2.2243064413685696	0.0267307727707747	0.317475312612544	-3.4314076362409103	0	Transcript
ENSG00000270739.1	ENST00000604305.1	RP11-608O8.2	-0.125373062765992	-1.19031360697224	-2.22429904500866	0.026731274604065	0.317475312612544	-3.48720893334429	0	Transcript
ENSG00000078295.16	ENST00000513693.1	ADCY2	0.0621274810672522	2.1627730144702197	2.22428279621276	0.0267323770921782	0.317475312612544	-3.91522441878449	0	Transcript
ENSG00000136238.17	ENST00000348035.8	RAC1	-0.0316608610597428	6.887268448018499	-2.2242124069269105	0.0267371534922523	0.317495157979253	-4.64224432826868	0	Transcript
ENSG00000189241.6	ENST00000368608.3	TSPYL1	0.0381548994735858	8.01183465670705	2.22416363387021	0.0267404635156158	0.31749758800372496	-4.85603857717669	0	Transcript
ENSG00000196655.10	ENST00000533012.1	TRAPPC4	0.28190514383138	-0.4766930562130421	2.22383634169063	0.0267626846605067	0.317702527100178	-3.5757821327138	0	Transcript
ENSG00000105122.12	ENST00000602101.6	RASAL3	-0.247344442746101	-0.931688774865077	-2.2237764165734704	0.0267667549445009	0.317702527100178	-3.51566543196715	0	Transcript
ENSG00000133895.14	ENST00000377316.6	MEN1	0.580113296079974	-2.55209027218908	2.22377212914288	0.0267670461795262	0.317702527100178	-3.44104991443973	0	Transcript
ENSG00000164199.15	ENST00000405460.6	ADGRV1	0.0891799324223642	7.80944003939426	2.2236486021986	0.026775438252857997	0.317765244621063	-4.80418411773167	0	Transcript
ENSG00000160256.12	ENST00000397826.7	FAM207A	-0.151576724748794	0.8793813113930541	-2.22344689751946	0.0267891464055745	0.31789103036819105	-3.73606692651312	0	Transcript
ENSG00000198925.10	ENST00000446716.5	ATG9A	-0.1252058243858	1.24623556678576	-2.22335143257307	0.0267956364678206	0.317918726479972	-3.78108004282883	0	Transcript
ENSG00000152127.8	ENST00000281923.3	MGAT5	0.0422270854018134	6.29947257000273	2.2233210922048796	0.0267976994043916	0.317918726479972	-4.54924945989528	0	Transcript
ENSG00000151322.18	ENST00000547068.5	NPAS3	0.0727506459838651	1.01611623645644	2.2232430859306	0.026803003927214002	0.31793640512468296	-3.7518016550037	0	Transcript
ENSG00000010404.17	ENST00000464251.5	IDS	-0.101968112792279	3.23219169473527	-2.22320601314879	0.0268055252412075	0.31793640512468296	-4.07476358312304	0	Transcript
ENSG00000122966.14	ENST00000537607.5	CIT	0.10537683011593099	5.77995672085279	2.2231620036917596	0.0268085185843242	0.31793640512468296	-4.48397374890906	0	Transcript
ENSG00000095637.21	ENST00000634504.1	SORBS1	0.11398054940190303	3.02703177092897	2.22303518066117	0.0268171461886748	0.31799547432263797	-4.05259095107492	0	Transcript
ENSG00000129595.12	ENST00000511790.5	EPB41L4A	-0.170753928437317	-1.05541622357689	-2.22299735581302	0.0268197198294628	0.31799547432263797	-3.49934807457908	0	Transcript
ENSG00000077380.15	ENST00000340296.8	DYNC1I2	-0.127645215232068	3.6708215524431003	-2.22288559319535	0.026827325521778	0.31804876955845396	-4.14623440349684	0	Transcript
ENSG00000156265.15	ENST00000399928.5	MAP3K7CL	-0.36678948651490706	-2.07124133688627	-2.22281416545705	0.0268321873160864	0.318069526189448	-3.4341351235797997	0	Transcript
ENSG00000171097.13	ENST00000436267.6	KYAT1	0.108420517700008	1.6084582458700902	2.2227654518629	0.0268355034895187	0.318071958297227	-3.8386885603806298	0	Transcript
ENSG00000176422.13	ENST00000338146.6	SPRYD4	-0.0288166270353536	3.89878340849546	-2.2226212444138103	0.026845322481262996	0.31815145656738203	-4.17535400602221	0	Transcript
ENSG00000120693.13	ENST00000399275.6	SMAD9	0.145920452779147	3.27388687940814	2.2225700560379402	0.0268488086135578	0.318155892612281	-4.09540958959549	0	Transcript
ENSG00000261697.5	ENST00000569872.1	RP11-178L8.5	0.16669318497129001	-2.27691004342663	2.2224306131276403	0.0268583072220804	0.318231566658097	-3.4346253551746804	0	Transcript
ENSG00000140995.16	ENST00000617948.4	DEF8	-0.226374557005978	1.56871672366117	-2.22229655183656	0.0268674419907339	0.31830291269694394	-3.82999621987412	0	Transcript
ENSG00000172172.7	ENST00000306185.7	MRPL13	0.0439119296092486	3.0345868338050495	2.22191623324967	0.026893371083555998	0.31854824313169	-4.05149443452123	0	Transcript
ENSG00000214575.9	ENST00000615198.4	CPEB1	-0.497200405154002	-3.4560102385272793	-2.22190142273582	0.0268943812630231	0.31854824313169	-3.61234794906995	0	Transcript
ENSG00000154380.17	ENST00000391874.2	ENAH	0.5421653004167439	-1.7305669319352202	2.2218176150564797	0.026900098146058996	0.318579049525219	-3.46503306795098	0	Transcript
ENSG00000138757.14	ENST00000395719.7	G3BP2	0.0349980953378092	6.74797964810689	2.22148879580971	0.026922538500382998	0.318807882652034	-4.6412492419031395	0	Transcript
ENSG00000243477.5	ENST00000417393.1	NAT6	-0.34387107428700997	-0.632736393496964	-2.22143102080637	0.0269264830460548	0.31881766683401197	-3.55139805554928	0	Transcript
ENSG00000080986.12	ENST00000574096.1	NDC80	0.165698304804957	-2.2088009322307998	2.2212139875529	0.0269413053072218	0.31889076920230297	-3.43783720164519	0	Transcript
ENSG00000114126.17	ENST00000467072.5	TFDP2	0.06482592213055001	2.7159306098626805	2.22121360170394	0.0269413316650292	0.31889076920230297	-4.0029108391067405	0	Transcript
ENSG00000250189.2	ENST00000515103.2	RP11-362F19.2	0.166173124864364	-2.06896198516591	2.2212036116191096	0.0269420141075448	0.31889076920230297	-3.4366537212825	0	Transcript
ENSG00000075651.15	ENST00000467432.1	PLD1	0.200861369905322	-2.3852556905617597	2.2210665444374103	0.0269513789519949	0.318964687513706	-3.44148650317644	0	Transcript
ENSG00000138382.14	ENST00000442181.5	METTL5	0.217880413414994	-2.3971150133978303	2.22097036895436	0.0269579516363059	0.318982562561872	-3.45039926482148	0	Transcript
ENSG00000261195.1	ENST00000565817.1	CTD-2380F24.1	-0.187003865562362	-1.21332060372141	-2.2209465004088904	0.0269595830407406	0.318982562561872	-3.4872932961810297	0	Transcript
ENSG00000171735.18	ENST00000557126.5	CAMTA1	0.152262926640872	-1.24852645423832	2.22090749751564	0.0269622490552684	0.318982562561872	-3.48956942721277	0	Transcript
ENSG00000104518.10	ENST00000262580.8	GSDMD	-0.42343262427297707	-0.348382943793538	-2.22072978604541	0.0269743992871089	0.319086091966364	-3.58442834094778	0	Transcript
ENSG00000174705.12	ENST00000311601.5	SH3PXD2B	0.0885816103968403	4.35814831783459	2.2206882209452403	0.0269772418008162	0.319086091966364	-4.2522930743572	0	Transcript
ENSG00000172086.7	ENST00000347055.3	KRCC1	-0.0408222145935851	3.8184300305141097	-2.220517390837	0.0269889270909257	0.319187379375747	-4.16851390436975	0	Transcript
ENSG00000148019.12	ENST00000487108.6	CEP78	-0.14478272331053302	-1.37794871426874	-2.22036108485762	0.0269996227304912	0.319240432081813	-3.4738281688038795	0	Transcript
ENSG00000267586.6	ENST00000593234.5	LINC00907	-0.10140036198619999	0.0774303893079039	-2.22029748169217	0.027003975992572	0.319240432081813	-3.6407405800670403	0	Transcript
ENSG00000169710.8	ENST00000635197.1	FASN	-0.118487827957212	1.08129774358489	-2.22021502946311	0.027009620267558997	0.319240432081813	-3.76597711109602	0	Transcript
ENSG00000188659.9	ENST00000339465.5	SAXO2	0.0956208080720046	1.22020103425622	2.22020368302966	0.0270103970687469	0.319240432081813	-3.7886286920077903	0	Transcript
ENSG00000009694.13	ENST00000371130.7	TENM1	-0.9632522357245791	-2.9733877301177203	-2.22015016346558	0.027014061394062	0.319240432081813	-3.51693857280913	0	Transcript
ENSG00000153066.12	ENST00000570917.5	TXNDC11	-0.186880101786073	0.34758091363302296	-2.2201448264312997	0.0270144268285448	0.319240432081813	-3.67102394688621	0	Transcript
ENSG00000007372.20	ENST00000419022.5	PAX6	-0.17736121927450602	3.27988753563618	-2.22011043481605	0.0270167817751177	0.319240432081813	-4.08614288002504	0	Transcript
ENSG00000108840.15	ENST00000591714.5	HDAC5	-0.12386665322731402	-0.957674278449523	-2.2200647658115695	0.0270199092096117	0.319240432081813	-3.5168817792979103	0	Transcript
ENSG00000260630.6	ENST00000567997.1	SNAI3-AS1	-0.0815460207798086	2.55379510294573	-2.21987286137818	0.0270330543435355	0.319240432081813	-3.97544905298041	0	Transcript
ENSG00000227176.1	ENST00000440229.1	AC092641.2	-0.127047111237428	-1.1989600281667099	-2.21986037610823	0.0270339097557258	0.319240432081813	-3.4924807554397406	0	Transcript
ENSG00000168702.17	ENST00000442974.1	LRP1B	0.17024627270179402	-1.4578392126321202	2.2198440407946096	0.0270350289841264	0.319240432081813	-3.47187158208469	0	Transcript
ENSG00000144331.18	ENST00000409343.5	ZNF385B	-0.109144374349679	2.7360671717109706	-2.21984021637401	0.0270352910234741	0.319240432081813	-4.01800626809986	0	Transcript
ENSG00000135976.16	ENST00000620383.1	ANKRD36	-0.0658638332674342	1.68821398214838	-2.21978697150102	0.0270389394522918	0.319240432081813	-3.8536134067552696	0	Transcript
ENSG00000188612.11	ENST00000314523.7	SUMO2	-0.0396989889696187	4.43260635849688	-2.21976814456848	0.0270402296076915	0.319240432081813	-4.26625359908349	0	Transcript
ENSG00000104635.13	ENST00000381237.5	SLC39A14	0.148447973359413	4.167540019700359	2.2197678553328704	0.0270402494285903	0.319240432081813	-4.235072246198411	0	Transcript
ENSG00000005893.15	ENST00000434600.6	LAMP2	-0.0591938810727974	5.168752350311281	-2.21967560307999	0.0270465719847545	0.319275258440904	-4.37950997099343	0	Transcript
ENSG00000153113.23	ENST00000509529.1	CAST	0.0966136742296245	1.85985703931425	2.2195714089601	0.0270537145237536	0.319275258440904	-3.87704170986851	0	Transcript
ENSG00000173391.8	ENST00000545927.5	OLR1	0.40223944067523504	-2.1067824988840202	2.2195608510366003	0.0270544383638693	0.319275258440904	-3.45226035487516	0	Transcript
ENSG00000077942.18	ENST00000327858.10	FBLN1	0.09887414489269901	2.5415280595389103	2.21954258986588	0.0270556903701254	0.319275258440904	-3.9824372479145698	0	Transcript
ENSG00000157873.17	ENST00000355716.4	TNFRSF14	-0.12315482937076598	0.570938753482343	-2.2193232230740803	0.0270707343275706	0.319410368833116	-3.7070215253302403	0	Transcript
ENSG00000164010.13	ENST00000470938.1	ERMAP	-0.18933120948467103	-1.9038215150775502	-2.21926772564202	0.0270745414353802	0.319410368833116	-3.4419761526617902	0	Transcript
ENSG00000105963.13	ENST00000437486.5	ADAP1	0.41315957153668603	-2.3420197741180697	2.2192390022773103	0.0270765120321262	0.319410368833116	-3.4402672069874503	0	Transcript
ENSG00000170537.12	ENST00000569532.5	TMC7	-0.0768891529857817	2.07821377101321	-2.21904421585315	0.0270898788403256	0.31948989820422496	-3.9064726539427994	0	Transcript
ENSG00000106278.11	ENST00000468641.1	PTPRZ1	0.135263127879935	-0.7915964597137791	2.21892554238347	0.0270980253604274	0.31948989820422496	-3.5436566371567295	0	Transcript
ENSG00000169692.12	ENST00000371696.6	AGPAT2	0.12276670339863699	0.5373951088317329	2.21892453224983	0.0270980947116931	0.31948989820422496	-3.7079991820094707	0	Transcript
ENSG00000018869.16	ENST00000589143.5	ZNF582	-0.11538395170834599	-0.557520151799555	-2.21891571702724	0.0270986999320467	0.31948989820422496	-3.5667743643425798	0	Transcript
ENSG00000105808.17	ENST00000538869.2	RASA4	-0.260063660713382	-1.27746857973871	-2.21891312178797	0.0270988781137415	0.31948989820422496	-3.48182747349398	0	Transcript
ENSG00000221946.7	ENST00000270310.6	FXYD7	0.0782631693205343	2.9593025167480405	2.2188413709464303	0.0271038047231135	0.319511137864159	-4.049899194485	0	Transcript
ENSG00000166321.13	ENST00000469925.1	NUDT13	0.11298952538004499	-0.896669864750928	2.21877165745782	0.0271085921856897	0.31953073249447805	-3.53110727050291	0	Transcript
ENSG00000115204.14	ENST00000621183.4	MPV17	-0.328572583512296	-1.6888416757780302	-2.21861975633961	0.0271190262907108	0.31961687227533897	-3.4509105163627303	0	Transcript
ENSG00000204278.12	ENST00000421688.5	TMEM235	-0.48306011843582797	0.607767585343354	-2.21854251117064	0.0271243336049203	0.31964257631404497	-3.73521205939756	0	Transcript
ENSG00000140545.14	ENST00000560553.1	MFGE8	0.20700945030256196	-1.99433635995728	2.21847561932565	0.0271289302964315	0.319659901168313	-3.44257042249524	0	Transcript
ENSG00000181904.8	ENST00000435259.2	C5orf24	-0.389972285910039	-1.6584412810053502	-2.2183549730261003	0.0271372226075645	0.319720762459092	-3.4713709522436296	0	Transcript
ENSG00000148399.12	ENST00000467243.5	DPH7	-0.121373215354711	0.8780286804688159	-2.21830647262584	0.0271405567759778	0.319723201444031	-3.7424277757523297	0	Transcript
ENSG00000158552.12	ENST00000436556.5	ZFAND2B	0.182484822971577	-2.1210923104641397	2.2180180926629998	0.0271603888379396	0.319851214918894	-3.4423500220041094	0	Transcript
ENSG00000183049.12	ENST00000619168.4	CAMK1D	0.0533333170600516	7.66474475248698	2.21800101825936	0.0271615634485272	0.319851214918894	-4.799677915720769	0	Transcript
ENSG00000157500.10	ENST00000482800.5	APPL1	-0.0540136738076375	4.09866562804112	-2.2179886761392797	0.0271624125354554	0.319851214918894	-4.21330542024996	0	Transcript
ENSG00000170919.15	ENST00000517509.5	TPT1-AS1	-0.0535418246469638	2.7311471608331503	-2.2179658148860697	0.0271639853560918	0.319851214918894	-4.00731731444161	0	Transcript
ENSG00000164070.11	ENST00000505726.1	HSPA4L	0.0984377206371469	3.74161712954041	2.21792104678513	0.0271670655642616	0.319851214918894	-4.166955040088189	0	Transcript
ENSG00000105643.9	ENST00000593460.1	ARRDC2	-0.161750294081284	1.28664737370084	-2.2178425698958	0.0271724657899785	0.319877959105721	-3.8035189958807303	0	Transcript
ENSG00000073614.12	ENST00000544760.1	KDM5A	-0.0977409142958488	2.32871604510145	-2.21769537137394	0.0271825974621844	0.31996038995293496	-3.9501503978743195	0	Transcript
ENSG00000215559.8	ENST00000451663.5	ANKRD20A11P	-0.305119423630087	2.7528542711547797	-2.2176354413033903	0.0271867233857076	0.319972117610007	-4.02917076560053	0	Transcript
ENSG00000172673.10	ENST00000630369.2	THEMIS	-0.170188721368115	-1.0793794805115	-2.21754569546165	0.0271929030096018	0.32000801065892	-3.5078145599945003	0	Transcript
ENSG00000267799.1	ENST00000590286.1	MAN1A2P1	0.17504121314989096	-1.6525829553206102	2.21749180960018	0.0271966140098162	0.32001484785103196	-3.468742688939	0	Transcript
ENSG00000259488.2	ENST00000560323.1	RP11-154J22.1	0.161677823202975	-1.81575963083487	2.21733814830087	0.02720719873398	0.320102555323457	-3.4501222342458098	0	Transcript
ENSG00000103275.19	ENST00000325437.9	UBE2I	-0.61107745245278	-0.837864041405047	-2.21680621319676	0.0272438678430277	0.32049709954424	-3.53229284697092	0	Transcript
ENSG00000116981.3	ENST00000235628.1	NT5C1A	0.11561941598159	0.58061545971787	2.21644728084885	0.0272686351430644	0.320696565138287	-3.71413988879018	0	Transcript
ENSG00000138594.13	ENST00000559202.1	TMOD3	-0.261520030849655	-2.7278311945934397	-2.21644188717014	0.0272690074701698	0.320696565138287	-3.49497155180407	0	Transcript
ENSG00000079308.16	ENST00000615025.4	TNS1	-0.7170108930630359	-2.28995195935281	-2.2163968722984504	0.0272721150307677	0.320696565138287	-3.44510117071508	0	Transcript
ENSG00000149480.6	ENST00000527204.5	MTA2	-0.109958568054656	2.79979021024568	-2.21631470582609	0.0272777881093988	0.320696565138287	-4.02057567595511	0	Transcript
ENSG00000157423.17	ENST00000543639.1	HYDIN	-0.17800387708410698	-2.08678267179899	-2.2162973732269102	0.0272789849470439	0.320696565138287	-3.4452179139826296	0	Transcript
ENSG00000083812.11	ENST00000536459.6	ZNF324	-0.0594927835389617	2.8560967330115004	-2.21627328167119	0.0272806485746575	0.320696565138287	-4.02978763693516	0	Transcript
ENSG00000216863.9	ENST00000447858.1	LY86-AS1	-0.12318440884614801	1.07514842773586	-2.2162424157128195	0.0272827801329488	0.320696565138287	-3.7693943732972204	0	Transcript
ENSG00000269978.1	ENST00000602916.1	RP11-338N10.3	-0.146518451616474	-1.4893732427291102	-2.2161505077291097	0.027289128019473998	0.32073430714323997	-3.4693616072213196	0	Transcript
ENSG00000091039.16	ENST00000547544.5	OSBPL8	0.11244324086318801	-0.6346573408778909	2.2160188995665	0.0272982201399723	0.320804290267921	-3.5736908867249304	0	Transcript
ENSG00000183044.11	ENST00000396600.6	ABAT	0.0843302893562504	4.72475073896975	2.21594244303905	0.0273035033272091	0.320815117521738	-4.32961827905366	0	Transcript
ENSG00000165757.8	ENST00000465712.1	KIAA1462	-0.0992756199505675	2.23693518042459	-2.21591475030056	0.0273054171288834	0.320815117521738	-3.9472761140199997	0	Transcript
ENSG00000215301.9	ENST00000616050.2	DDX3X	-0.0973568001684953	0.216340843565524	-2.2157377374129905	0.027317652957505	0.32092199885421896	-3.66837115734412	0	Transcript
ENSG00000261315.2	ENST00000566382.2	LARP4P	0.0913086653056825	-0.20281296845858998	2.21554374783715	0.0273310677369054	0.321042704100292	-3.62650902687607	0	Transcript
ENSG00000133612.18	ENST00000473312.5	AGAP3	-0.0837959224215188	3.4921990486773598	-2.21540640703433	0.027340568586959	0.321065962951031	-4.131600125525701	0	Transcript
ENSG00000169991.10	ENST00000455833.6	IFFO2	0.0757067816615511	3.90359670294381	2.21539842297151	0.0273411209899346	0.321065962951031	-4.19486994583195	0	Transcript
ENSG00000183323.12	ENST00000460090.5	CCDC125	0.304843448363913	-1.9839233199081998	2.21534796161194	0.0273446125445114	0.321065962951031	-3.44847673600802	0	Transcript
ENSG00000231437.3	ENST00000438293.1	RP11-88H9.2	0.0950638921380582	1.5836658543243403	2.2153335620785497	0.0273456089570483	0.321065962951031	-3.8497004949391602	0	Transcript
ENSG00000276272.1	ENST00000610448.1	RP11-121C6.5	-0.0523378912926913	1.59506420577363	-2.21520470940632	0.0273545266473826	0.32113378791538	-3.8510451562509798	0	Transcript
ENSG00000101203.16	ENST00000358894.10	COL20A1	-0.17888974265803104	0.459266393513503	-2.21493521207828	0.0273731862779756	0.321274054297676	-3.69642790396653	0	Transcript
ENSG00000138744.14	ENST00000602782.5	NAAA	-0.19626314343305498	-0.648235318912447	-2.21492282265642	0.0273740443698379	0.321274054297676	-3.5637496383994	0	Transcript
ENSG00000205937.11	ENST00000301730.12	RNPS1	0.28822230905164303	-1.3524310821499	2.21489600770385	0.0273759016543398	0.321274054297676	-3.5304214222949	0	Transcript
ENSG00000274349.4	ENST00000619435.1	ZNF658	-0.127716878384694	-0.8504545189995051	-2.21481664339833	0.0273813993052285	0.32130169245562606	-3.5402874208848196	0	Transcript
ENSG00000259692.5	ENST00000560054.5	RP11-499F3.2	-0.225162682316387	-2.23436298270527	-2.21472976827225	0.0273874183351719	0.321307233847427	-3.44838700844682	0	Transcript
ENSG00000148120.15	ENST00000428313.5	C9orf3	-0.408047848115594	-0.39905473002996295	-2.2146926193621	0.0273899924988476	0.321307233847427	-3.62479215960396	0	Transcript
ENSG00000171208.9	ENST00000563078.1	NETO2	0.20231094771424699	-0.22732985639766398	2.2146691380101897	0.0273916197029557	0.321307233847427	-3.6316378425325	0	Transcript
ENSG00000157306.14	ENST00000554403.1	RP11-66N24.4	-0.0574497296222362	1.41095546084216	-2.2145891649717204	0.0273971622803415	0.321307233847427	-3.82489967430839	0	Transcript
ENSG00000100478.14	ENST00000555417.5	AP4S1	-0.17818207444474898	-2.4649738149726	-2.21458306947516	0.0273975847720765	0.321307233847427	-3.4706258942632298	0	Transcript
ENSG00000196605.7	ENST00000589453.5	ZNF846	-0.20874187343218498	-0.431395447282349	-2.2145100812421203	0.0274026441790111	0.32131027842924603	-3.58713139412547	0	Transcript
ENSG00000101882.9	ENST00000482407.1	NKAP	0.0993158303132816	-0.29505973461505	2.2144886525147003	0.0274041297317419	0.32131027842924603	-3.6093643980750603	0	Transcript
ENSG00000204256.12	ENST00000482914.5	BRD2	-0.0690650812499611	4.143159378804779	-2.21432559948957	0.0274154357150639	0.32139019262143603	-4.22760402129668	0	Transcript
ENSG00000137573.13	ENST00000616868.1	SULF1	-0.58627464664393	-2.07463024456854	-2.2142782534966496	0.0274187194101409	0.32139019262143603	-3.44886891371216	0	Transcript
ENSG00000008086.11	ENST00000623535.1	CDKL5	0.0435097559221848	7.8306137340557	2.21412316694815	0.0274294778685467	0.32139019262143603	-4.842540480227161	0	Transcript
ENSG00000158985.13	ENST00000360515.7	CDC42SE2	-0.0426935893322907	5.32192890981864	-2.2140476601638	0.0274347171484668	0.32139019262143603	-4.4151306354271105	0	Transcript
ENSG00000004455.16	ENST00000548033.5	AK2	-0.31387565584600396	-1.3829534334089	-2.2140442536580296	0.0274349535402085	0.32139019262143603	-3.4819626648609305	0	Transcript
ENSG00000139620.12	ENST00000420613.6	KANSL2	-0.0504399956238309	3.26783550105631	-2.21404125267236	0.0274351617926691	0.32139019262143603	-4.09812918087375	0	Transcript
ENSG00000145526.11	ENST00000511273.1	CDH18	-0.33057116626801303	-1.05498522773911	-2.21401559575805	0.0274369423020996	0.32139019262143603	-3.52573130321668	0	Transcript
ENSG00000121904.17	ENST00000241312.8	CSMD2	-0.5804247753739681	0.155465681802999	-2.21401027701215	0.027437311418918	0.32139019262143603	-3.6582039490537	0	Transcript
ENSG00000103152.11	ENST00000436333.5	MPG	-0.481167165190319	-2.53766402879775	-2.2139825370376296	0.0274392366212431	0.32139019262143603	-3.46947131017296	0	Transcript
ENSG00000113578.17	ENST00000441680.6	FGF1	-0.13955939550439003	1.32944745133478	-2.21388759011556	0.0274458269879321	0.32143056094767103	-3.81398895457223	0	Transcript
ENSG00000167257.10	ENST00000531287.5	RNF214	-0.5801198327683679	-4.13944656574837	-2.2138213210267597	0.0274504276081553	0.321447619870049	-3.7182881199708198	0	Transcript
ENSG00000196967.10	ENST00000356958.8	ZNF585A	0.0653958865149878	3.2718543227085	2.2137646843801297	0.0274543600416407	0.321456851238822	-4.10227693763685	0	Transcript
ENSG00000170522.9	ENST00000506461.1	ELOVL6	-0.312944382168788	-2.34453866132052	-2.21359339015244	0.0274662564266705	0.321495754298748	-3.46503276871459	0	Transcript
ENSG00000142235.8	ENST00000270238.3	LMTK3	-0.079367030277029	4.8856730407771	-2.21358576635158	0.0274667860034494	0.321495754298748	-4.34834004694264	0	Transcript
ENSG00000174989.12	ENST00000455858.2	FBXW8	0.0527734566730726	4.2873501827120695	2.21358101481359	0.0274671160669356	0.321495754298748	-4.2612289951603	0	Transcript
ENSG00000038295.7	ENST00000506144.1	TLL1	0.316800076036522	-2.19816527645663	2.21340875189011	0.0274790845550023	0.321558410299096	-3.45070605573677	0	Transcript
ENSG00000135472.8	ENST00000550890.5	FAIM2	-0.0865932578299129	1.4751018952653403	-2.21338788337406	0.0274805347650346	0.321558410299096	-3.8327636488348698	0	Transcript
ENSG00000105499.13	ENST00000594156.5	PLA2G4C	-0.392497822315998	-1.40589447564949	-2.2133681750070098	0.0274819044140169	0.321558410299096	-3.47755248980902	0	Transcript
ENSG00000279791.1	ENST00000623986.1	RP11-499E14.1	-0.0782929601880786	0.827633821992686	-2.21330869747272	0.0274860382120685	0.32156997743907695	-3.75010904641483	0	Transcript
ENSG00000115286.19	ENST00000233627.13	NDUFS7	-0.17898649496187102	2.55691797970648	-2.2132184574453904	0.0274923110884109	0.321600531779549	-4.000087383708959	0	Transcript
ENSG00000121742.16	ENST00000400065.7	GJB6	0.47490193283229104	-2.25556611835702	2.21318063154112	0.0274949408582177	0.321600531779549	-3.45098287528045	0	Transcript
ENSG00000011295.15	ENST00000475723.5	TTC19	0.0720671208309518	3.9669862834865897	2.21296239325923	0.0275101176903868	0.321696979237579	-4.22063655583532	0	Transcript
ENSG00000176248.8	ENST00000323927.2	ANAPC2	-0.0398744405955808	3.51427191868702	-2.21291011397268	0.0275137543988864	0.321696979237579	-4.14138503753964	0	Transcript
ENSG00000198040.10	ENST00000539354.5	ZNF84	0.0627809068913189	3.7030207043169505	2.21287473134581	0.0275162159598612	0.321696979237579	-4.17310192099984	0	Transcript
ENSG00000140463.13	ENST00000268057.8	BBS4	0.0497706299462473	3.17207477966097	2.21283651115384	0.0275188751438634	0.321696979237579	-4.09126763927789	0	Transcript
ENSG00000175318.11	ENST00000309731.11	GRAMD2	0.325545410673247	0.493127369108507	2.21283588323986	0.0275189188330696	0.321696979237579	-3.7251376135793595	0	Transcript
ENSG00000088808.16	ENST00000557744.1	PPP1R13B	-0.175074665708917	-1.31595862374725	-2.21272288027333	0.0275267823690157	0.321752115718593	-3.49609777167613	0	Transcript
ENSG00000152034.10	ENST00000281806.6	MCHR2	0.126447223189187	0.3554039609426621	2.2126204975469	0.0275339085547344	0.321798621918678	-3.69838643426068	0	Transcript
ENSG00000135926.13	ENST00000429501.5	TMBIM1	0.20961383953632395	-1.86783533175149	2.21255819527823	0.0275382457863024	0.32181252571006297	-3.4582554035739905	0	Transcript
ENSG00000033867.16	ENST00000455077.5	SLC4A7	-0.8232299618204871	-1.16733912887764	-2.21250311503008	0.0275420807428494	0.32181359559888395	-3.53158039103684	0	Transcript
ENSG00000155329.11	ENST00000509008.1	ZCCHC10	0.373818579211646	-2.5348940249932403	2.2124664681293797	0.0275446325357325	0.32181359559888395	-3.47301964763015	0	Transcript
ENSG00000113369.8	ENST00000265138.3	ARRDC3	0.11399507293659801	5.19655820609462	2.21234935847234	0.0275527884749724	0.32182680349743104	-4.40274833838504	0	Transcript
ENSG00000111652.9	ENST00000543155.5	COPS7A	-0.128058999047509	2.6219052833817003	-2.2123253194895	0.0275544628952075	0.32182680349743104	-4.020397939299491	0	Transcript
ENSG00000185269.11	ENST00000409678.7	NOTUM	-0.132551175135064	-0.23867290111205303	-2.21231464846339	0.0275552062070648	0.32182680349743104	-3.61941994846673	0	Transcript
ENSG00000166770.10	ENST00000592146.2	ZNF667-AS1	0.115571214187848	1.77434199393318	2.21205670175	0.0275731792900871	0.321999934185927	-3.8907982880876295	0	Transcript
ENSG00000243979.2	ENST00000391360.2	RP11-347C18.1	0.193694418630072	-2.42862613975575	2.21200094385221	0.0275770656954116	0.322000561522844	-3.4679768162497697	0	Transcript
ENSG00000268015.1	ENST00000601745.1	CTD-2525I3.3	-0.211569572056865	-1.9521847346484802	-2.2119655654959502	0.0275795318634945	0.322000561522844	-3.4528034383439303	0	Transcript
ENSG00000183715.13	ENST00000529038.5	OPCML	-0.17940079897327	1.0684320442041702	-2.21188682018954	0.0275850217573299	0.322027884162042	-3.78892435594437	0	Transcript
ENSG00000131389.16	ENST00000613930.4	SLC6A6	-0.142421815875319	-1.55319783351836	-2.2118387916326805	0.0275883706333051	0.322029987160641	-3.47919610017438	0	Transcript
ENSG00000163531.15	ENST00000539706.5	NFASC	-0.11434301553645099	6.43434500421913	-2.2117938966959	0.0275915013304566	0.322029987160641	-4.606989012252059	0	Transcript
ENSG00000241468.7	ENST00000359832.8	ATP5J2	-0.456984411401488	-2.74406617206999	-2.2116652195279305	0.0276004761905361	0.322097559616313	-3.51295505621092	0	Transcript
ENSG00000183091.19	ENST00000498015.2	NEB	-0.25956535729748803	-2.48743202060011	-2.2116039137266497	0.0276047529818441	0.322097559616313	-3.46526774529969	0	Transcript
ENSG00000175104.14	ENST00000529150.1	TRAF6	-0.311257707508942	-1.82248524464382	-2.2115541449344103	0.0276082253548904	0.322097559616313	-3.4586794840752297	0	Transcript
ENSG00000126217.20	ENST00000261963.11	MCF2L	0.562328022201547	-3.74134731750888	2.2114937841943796	0.0276124372366358	0.322097559616313	-3.5259121659540296	0	Transcript
ENSG00000126457.21	ENST00000454376.6	PRMT1	-0.11324663282070098	2.7734570571640895	-2.21148510632634	0.0276130428109759	0.322097559616313	-4.0291071208063105	0	Transcript
ENSG00000183773.15	ENST00000468124.5	AIFM3	-0.24615910623531603	-0.233016415400887	-2.21111888941809	0.0276386092934091	0.322320207575362	-3.6175202697549502	0	Transcript
ENSG00000107249.21	ENST00000324333.14	GLIS3	0.11816240789092	2.90620883927297	2.21106895491882	0.0276420969283663	0.322320207575362	-4.05803026549958	0	Transcript
ENSG00000108669.16	ENST00000589297.5	CYTH1	-0.0640464105336907	4.947771384901491	-2.21104549199511	0.0276437358090093	0.322320207575362	-4.36178069045135	0	Transcript
ENSG00000153113.23	ENST00000510500.5	CAST	-0.542883317753337	-0.595119723411528	-2.21100135145503	0.0276468192451692	0.322320207575362	-3.63274336320812	0	Transcript
ENSG00000168004.9	ENST00000540857.5	HRASLS5	-0.409122311152027	-0.9676349940457009	-2.21093352599941	0.0276515577708313	0.322320207575362	-3.5332580697782703	0	Transcript
ENSG00000006062.13	ENST00000344686.6	MAP3K14	-0.0743037516404239	3.6422238544248198	-2.21089304275019	0.027654386408617993	0.322320207575362	-4.16582723152216	0	Transcript
ENSG00000164124.10	ENST00000508243.5	TMEM144	-0.13537033361592	0.6500803761680339	-2.2108822780699198	0.0276551385984527	0.322320207575362	-3.7340517108970896	0	Transcript
ENSG00000090372.14	ENST00000599231.5	STRN4	-0.267333706851813	-1.25131110188019	-2.2108506235445295	0.0276573505839991	0.322320207575362	-3.50026061452412	0	Transcript
ENSG00000204147.9	ENST00000374007.5	ASAH2B	0.0493697686920642	3.26939478239137	2.2107729029107697	0.0276627822715028	0.3223467656964569	-4.112107319326681	0	Transcript
ENSG00000168350.7	ENST00000557117.1	DEGS2	-0.33581151086494393	-2.26847476893873	-2.21062243294244	0.0276733008410419	0.322424773106702	-3.45606303062554	0	Transcript
ENSG00000102001.12	ENST00000323022.9	CACNA1F	-0.767273958149784	-3.1684741111970496	-2.21056371642564	0.0276774063453431	0.322424773106702	-3.5793607720910496	0	Transcript
ENSG00000010219.13	ENST00000545571.5	DYRK4	-0.0754361979823292	1.3108860621198501	-2.21047144849366	0.027683858856108	0.322424773106702	-3.81926528870504	0	Transcript
ENSG00000145817.16	ENST00000519064.5	YIPF5	0.51243982046209	-2.93785471448642	2.21046557143793	0.0276842698963864	0.322424773106702	-3.48611883777363	0	Transcript
ENSG00000139289.13	ENST00000266671.9	PHLDA1	-0.0826897627977037	2.17128934308232	-2.21040874657329	0.0276882444903297	0.322424773106702	-3.9376237978542994	0	Transcript
ENSG00000159363.17	ENST00000509619.1	ATP13A2	0.334643593926438	-2.79870940720712	2.21040655087067	0.0276883980778439	0.322424773106702	-3.49152556730617	0	Transcript
ENSG00000177303.9	ENST00000580075.1	CASKIN2	-0.273026429456081	-0.970743887445797	-2.2102944994137497	0.0276962369605823	0.32247932616864694	-3.53698570468007	0	Transcript
ENSG00000269559.2	ENST00000600169.2	RP11-629B11.5	0.151992730935504	-1.6858292272053799	2.21023239812327	0.0277005822629764	0.322493194164083	-3.4694938554977703	0	Transcript
ENSG00000243797.6	ENST00000490856.5	CTB-111H14.1	0.31772689670458304	-1.8121597663669198	2.2101583327362	0.0277057654795061	0.322510334045061	-3.4663941589712994	0	Transcript
ENSG00000124226.10	ENST00000624620.1	RNF114	-0.11298773466036599	-0.8570951451016751	-2.2100732978351	0.0277117173960313	0.322510334045061	-3.54806686548025	0	Transcript
ENSG00000127952.16	ENST00000359697.7	STYXL1	0.5859985755765761	-2.70604732532817	2.21006079871048	0.0277125923506764	0.322510334045061	-3.4896781061246003	0	Transcript
ENSG00000139725.7	ENST00000546227.5	RHOF	-0.140034277581378	-1.2054588516002098	-2.21001612576821	0.0277157197090658	0.322510334045061	-3.5120982193381103	0	Transcript
ENSG00000196277.15	ENST00000389336.8	GRM7	-0.6266680400882221	-2.1701027401338897	-2.20998603279701	0.0277178265593446	0.322510334045061	-3.4718790035475497	0	Transcript
ENSG00000155099.7	ENST00000518359.5	TMEM55A	-0.18685471170594603	0.27599456923583804	-2.2098922343054	0.0277243944104336	0.322512539074779	-3.68876495888068	0	Transcript
ENSG00000168589.14	ENST00000305904.10	DYNLRB2	0.26642415581131	-0.499985705109957	2.2098325496092404	0.0277285742856766	0.322512539074779	-3.60479996241987	0	Transcript
ENSG00000148700.14	ENST00000495661.5	ADD3	0.12416080498826401	-0.521660199658816	2.2097842906175296	0.0277319543879185	0.322512539074779	-3.5908518886683303	0	Transcript
ENSG00000134222.16	ENST00000369904.7	PSRC1	-0.18248694330031	1.2256596345672	-2.2097685221719705	0.0277330589010447	0.322512539074779	-3.80667703227934	0	Transcript
ENSG00000149930.17	ENST00000543033.5	TAOK2	-0.7955377984028359	-2.76771458233817	-2.20975811013839	0.0277337882409743	0.322512539074779	-3.5124257649304997	0	Transcript
ENSG00000169862.18	ENST00000304623.12	CTNND2	0.0478628964416592	6.73148932680527	2.20953757050086	0.0277492404566272	0.322655532073925	-4.64525074403402	0	Transcript
ENSG00000167526.13	ENST00000565571.5	RPL13	-0.43146491268210796	2.11707468406686	-2.20934580301067	0.0277626827962066	0.322735686588174	-3.9323903732929804	0	Transcript
ENSG00000149823.7	ENST00000526578.5	VPS51	0.253795927693726	-0.657593044409985	2.20927833809836	0.0277674132294429	0.322735686588174	-3.59032042812064	0	Transcript
ENSG00000255367.2	ENST00000526533.1	RP13-726E6.2	-0.0680357752118075	1.6217214994953102	-2.2092693406568302	0.0277680441552507	0.322735686588174	-3.87406991305062	0	Transcript
ENSG00000090097.20	ENST00000461554.5	PCBP4	-0.549103009104912	-0.10331763300207401	-2.2092591263234103	0.0277687604279708	0.322735686588174	-3.6542707363726	0	Transcript
ENSG00000120709.10	ENST00000434981.6	FAM53C	-0.287231058916239	-1.7860043185868002	-2.20891117286057	0.0277931699677849	0.322946396999984	-3.46252244544497	0	Transcript
ENSG00000120451.10	ENST00000534726.5	SNX19	-0.11824522116882	0.9944370860296279	-2.20886474776825	0.0277964281728337	0.322946396999984	-3.7761544506858904	0	Transcript
ENSG00000165379.13	ENST00000554171.1	LRFN5	0.0878003305012678	0.6118480719696939	2.20881942756101	0.0277996091538224	0.322946396999984	-3.74018201384482	0	Transcript
ENSG00000197119.12	ENST00000556868.1	SLC25A29	-0.24732734787619198	-2.0154838877976102	-2.20876783360061	0.0278032308670158	0.322946396999984	-3.45829833243097	0	Transcript
ENSG00000196405.12	ENST00000554045.5	EVL	0.665524018236786	-4.14010060011658	2.20872957848621	0.0278059165042071	0.322946396999984	-3.77216710441378	0	Transcript
ENSG00000273226.1	ENST00000609982.1	RP11-513M16.8	0.0987897445070941	0.613619479628442	2.2086683343904103	0.0278102165124934	0.322946396999984	-3.73453129250052	0	Transcript
ENSG00000115042.9	ENST00000447036.5	FAHD2A	0.0830843249767365	2.66602639674054	2.2085724379469602	0.0278169506526619	0.322946396999984	-4.02699915530781	0	Transcript
ENSG00000132837.14	ENST00000523732.1	DMGDH	0.15799960140608302	-0.398726268053561	2.20852534223333	0.0278202583738918	0.322946396999984	-3.61140023218293	0	Transcript
ENSG00000183621.15	ENST00000442986.5	ZNF438	0.5896292078906801	-1.3401528439263999	2.2085041099672202	0.0278217497126218	0.322946396999984	-3.5085735545917203	0	Transcript
ENSG00000181982.18	ENST00000635206.1	CCDC149	0.0916836876218153	2.1178929710587098	2.2084874189652797	0.0278229221248895	0.322946396999984	-3.94858760819242	0	Transcript
ENSG00000227825.4	ENST00000554295.1	SLC9A7P1	0.0980183430281561	1.1686713251403702	2.20839770748109	0.0278292243873822	0.322946396999984	-3.81121742278362	0	Transcript
ENSG00000234136.1	ENST00000454526.1	AC055764.1	-0.132776976713094	-1.4630390840278402	-2.2083895918727796	0.0278297945725969	0.322946396999984	-3.4869185496520494	0	Transcript
ENSG00000167695.14	ENST00000308278.12	FAM57A	-0.17350006419499597	1.34683738463016	-2.20838322504262	0.027830241899492996	0.322946396999984	-3.82308300756938	0	Transcript
ENSG00000121774.17	ENST00000327300.11	KHDRBS1	-0.0319266833470265	5.92909855427405	-2.2083708436136202	0.0278311118236995	0.322946396999984	-4.525794553859219	0	Transcript
ENSG00000113643.8	ENST00000231572.7	RARS	0.0385267250922469	4.593988073798201	2.20828227935006	0.0278373350711087	0.322981953586612	-4.3173537966994	0	Transcript
ENSG00000169429.10	ENST00000307407.7	CXCL8	-0.431561649427865	-0.342554805524152	-2.20818693068194	0.0278440363927103	0.32302304831806394	-3.60926125765293	0	Transcript
ENSG00000214922.9	ENST00000434086.1	HLA-F-AS1	-0.18095289722085603	-2.05431903643328	-2.2080497414001803	0.0278536808181831	0.3230416520439411	-3.45972525660684	0	Transcript
ENSG00000173918.14	ENST00000579760.5	C1QTNF1	-0.32222199826618103	-0.680199962962548	-2.20802973068909	0.0278550878155803	0.3230416520439411	-3.5712855903347798	0	Transcript
ENSG00000108861.8	ENST00000590342.1	DUSP3	-0.17678265810365099	-0.0785135532418875	-2.2080014392076803	0.0278570771572563	0.3230416520439411	-3.64081929780959	0	Transcript
ENSG00000112039.3	ENST00000229769.2	FANCE	-0.0707397830029785	0.9249110097308471	-2.20780681678771	0.0278707655461363	0.3230416520439411	-3.77184127874573	0	Transcript
ENSG00000144331.18	ENST00000439340.1	ZNF385B	-0.21478895981911397	-2.59770666696848	-2.20778260714158	0.0278724686915724	0.3230416520439411	-3.48523193811628	0	Transcript
ENSG00000259818.1	ENST00000569869.1	RP5-1024G6.7	-0.039327959010832005	3.30709023279206	-2.20778006302922	0.027872647674775004	0.3230416520439411	-4.12236994632367	0	Transcript
ENSG00000279690.1	ENST00000624800.1	AP000280.66	0.19794020831372802	-0.96829369709289	2.2077200891911604	0.0278768672379362	0.3230416520439411	-3.55216639062569	0	Transcript
ENSG00000115459.17	ENST00000409331.6	ELMOD3	-0.2329035594886	-0.12044903616702199	-2.20771077433914	0.0278775226500782	0.3230416520439411	-3.6367430904063998	0	Transcript
ENSG00000103253.17	ENST00000561561.6	HAGHL	0.36618926587704903	-2.97547239680098	2.2076692456956097	0.0278804448531378	0.3230416520439411	-3.4930530125237595	0	Transcript
ENSG00000089847.12	ENST00000318934.8	ANKRD24	-0.38328815580042497	1.3115850595219298	-2.20764024113164	0.027882485944524	0.3230416520439411	-3.8215727313480894	0	Transcript
ENSG00000151687.14	ENST00000520309.5	ANKAR	-0.549702267008867	-1.08524137451286	-2.20762094355591	0.0278838440133444	0.3230416520439411	-3.51071923111812	0	Transcript
ENSG00000142949.16	ENST00000438120.5	PTPRF	-0.10714626815144399	4.4781575202894	-2.20757825677498	0.0278868483032385	0.3230416520439411	-4.29713135828091	0	Transcript
ENSG00000180998.11	ENST00000555369.1	GPR137C	-0.0472578298485188	3.61072912574356	-2.2075623565202402	0.0278879674326477	0.3230416520439411	-4.1665290221886595	0	Transcript
ENSG00000248975.2	ENST00000508469.2	CTD-2251F13.1	-0.0829666656108392	0.5761434670338371	-2.20749189556311	0.0278929272505906	0.3230416520439411	-3.7368549460226	0	Transcript
ENSG00000167528.12	ENST00000550181.5	ZNF641	0.20657912113047	-2.4475367522640097	2.20741736546054	0.0278981743307553	0.3230416520439411	-3.4779800442007103	0	Transcript
ENSG00000240682.9	ENST00000471306.1	ISY1	0.35686828473628796	-2.8074003877921	2.20739177070713	0.0278999764537477	0.3230416520439411	-3.5176102291008298	0	Transcript
ENSG00000141441.15	ENST00000399218.8	GAREM1	-0.0571292603304583	4.58896098678529	-2.2073631987596203	0.0279019883195886	0.3230416520439411	-4.31181725444966	0	Transcript
ENSG00000170584.10	ENST00000302764.8	NUDCD2	-0.0304886291433172	4.301759047512419	-2.20733734434365	0.0279038089413249	0.3230416520439411	-4.2692604527101805	0	Transcript
ENSG00000103496.14	ENST00000313843.7	STX4	-0.0521890627866425	3.1029142602364703	-2.20716809528964	0.0279157296971474	0.3230416520439411	-4.08789125044348	0	Transcript
ENSG00000103034.14	ENST00000561779.5	NDRG4	-0.244023099919804	-1.73400007317748	-2.20713716523287	0.0279179086769765	0.3230416520439411	-3.47303569421375	0	Transcript
ENSG00000154162.14	ENST00000522262.1	CDH12	0.519598614171135	-2.5434572147387797	2.20710691486962	0.0279200399157376	0.3230416520439411	-3.4722054284823	0	Transcript
ENSG00000231104.8	ENST00000451610.6	RP11-354M20.3	0.15338561732737302	-1.78748161622043	2.2070964692626402	0.0279207758762208	0.3230416520439411	-3.47149904400008	0	Transcript
ENSG00000142961.14	ENST00000371940.1	MOB3C	-0.0949333574261751	1.4634868137556498	-2.20708776360167	0.0279213892590987	0.3230416520439411	-3.84502679907856	0	Transcript
ENSG00000275052.4	ENST00000482826.1	PPP4R3B	0.196821492839215	-2.02413453430201	2.2070624370105003	0.0279231737846901	0.3230416520439411	-3.46292569820544	0	Transcript
ENSG00000243716.10	ENST00000544308.5	NPIPB5	0.12152531508378399	-0.40104914618316395	2.2070417674871	0.0279246302438782	0.3230416520439411	-3.61627263768541	0	Transcript
ENSG00000105254.11	ENST00000221855.7	TBCB	-0.10497580421497399	2.04864746182493	-2.20693539236242	0.0279321269104771	0.323091818922286	-3.93400579607003	0	Transcript
ENSG00000138821.12	ENST00000424970.6	SLC39A8	-0.102424823986825	0.568290203296044	-2.2067556588475097	0.0279447973849571	0.32320181328454806	-3.7304642756738597	0	Transcript
ENSG00000140022.9	ENST00000555447.5	STON2	0.0893539631322462	6.29646652019352	2.2066758772677497	0.0279504232526641	0.32322514735321695	-4.58594445852575	0	Transcript
ENSG00000093010.12	ENST00000449653.5	COMT	-0.0737189687255151	3.5712698243869903	-2.20663738792444	0.027953137712827005	0.32322514735321695	-4.1647111892577495	0	Transcript
ENSG00000266569.2	ENST00000585039.2	RN7SL377P	0.0923133667379204	-0.44023184059118503	2.20659033227135	0.0279564566218166	0.323226968389817	-3.6079969921046096	0	Transcript
ENSG00000158008.9	ENST00000484339.1	EXTL1	-0.154683731931493	-1.24393430923373	-2.20646126197792	0.0279655619028794	0.323295682328391	-3.51333849163123	0	Transcript
ENSG00000277301.1	ENST00000620523.1	RP5-1184F4.7	-0.068464250698559	0.5711112807778629	-2.20623302703566	0.0279816690498597	0.323445316599967	-3.73174532700085	0	Transcript
ENSG00000131732.11	ENST00000506458.5	ZCCHC9	-0.352830459373448	-2.8006276928805502	-2.2061570720265498	0.0279870311773209	0.323470727402268	-3.5018007120133903	0	Transcript
ENSG00000133275.15	ENST00000615564.1	CSNK1G2	-0.53139111844595	-3.1139775628559203	-2.20598836686041	0.0279989442857109	0.323571839348408	-3.58474753768122	0	Transcript
ENSG00000261649.6	ENST00000569815.1	GOLGA6L7P	-0.110997346263611	-0.5877821359723879	-2.20588439839307	0.0280062882003913	0.32362013018718394	-3.59015959644027	0	Transcript
ENSG00000144381.16	ENST00000476746.5	HSPD1	-0.208633696367428	0.32653574823405895	-2.2057023820654	0.0280191491164409	0.323732153329646	-3.6988951487635897	0	Transcript
ENSG00000188554.13	ENST00000590996.5	NBR1	-0.0426408071061228	5.4901730152853	-2.2055482063735803	0.0280300468660199	0.323821471370479	-4.4578740654954405	0	Transcript
ENSG00000278249.1	ENST00000458748.1	SCARNA2	-0.0735734393511806	7.34971007016665	-2.20542383561209	0.0280388405578066	0.32388646452047304	-4.76630843031686	0	Transcript
ENSG00000196482.16	ENST00000359162.6	ESRRG	0.580011972170479	-2.97183571642	2.2053044958845898	0.0280472807725864	0.32391429983391495	-3.5009177947448795	0	Transcript
ENSG00000141098.12	ENST00000602377.1	GFOD2	0.6584081686374399	-2.52876551145875	2.2053001729572497	0.0280475865497173	0.32391429983391495	-3.48145134376996	0	Transcript
ENSG00000171885.13	ENST00000383170.3	AQP4	0.11854197733817501	1.1971526104313002	2.2050774668127597	0.0280633433076486	0.324028163473854	-3.8231390609253104	0	Transcript
ENSG00000178104.19	ENST00000526182.1	PDE4DIP	0.0908294685171017	0.523863504553035	2.2050712330382796	0.0280637844657327	0.324028163473854	-3.7340089187515497	0	Transcript
ENSG00000176018.12	ENST00000509384.5	LYSMD3	0.243910319211566	-0.13491095205114098	2.20497161033331	0.0280708354809151	0.324072977687922	-3.65645253524179	0	Transcript
ENSG00000175866.15	ENST00000572918.5	BAIAP2	-0.142329469829871	0.7422404114624359	-2.20490081149239	0.0280758473558542	0.32407509487202396	-3.75950877902321	0	Transcript
ENSG00000229587.2	ENST00000455336.2	RP11-197P3.5	-0.0813713685244531	0.424073912611071	-2.20487508575173	0.0280776686819225	0.32407509487202396	-3.7163351248811094	0	Transcript
ENSG00000245694.9	ENST00000637011.1	CRNDE	0.115928346600635	-1.11972518154833	2.20479337326511	0.0280834544251136	0.32407509487202396	-3.5307390024794705	0	Transcript
ENSG00000116353.15	ENST00000489248.5	MECR	0.313259674082035	-2.78359285158729	2.20476135344844	0.0280857219050717	0.32407509487202396	-3.5057385727061896	0	Transcript
ENSG00000136040.8	ENST00000549217.5	PLXNC1	-0.134426012609025	0.0304502630215256	-2.20473454551334	0.0280876204280317	0.32407509487202396	-3.6656988688536503	0	Transcript
ENSG00000254049.1	ENST00000519023.1	NRG1-IT3	0.164358761515386	-1.99288832557731	2.2047004223151805	0.0280900371744787	0.32407509487202396	-3.46662878602853	0	Transcript
ENSG00000122203.14	ENST00000298569.8	KIAA1191	-0.0922373230298298	3.3093405091193198	-2.20463025453954	0.0280950073129019	0.32409586400523605	-4.12555374289889	0	Transcript
ENSG00000124762.13	ENST00000462537.3	CDKN1A	-0.29479462968006803	-2.31706331924279	-2.2045275131414503	0.0281022860858204	0.324143257186413	-3.47271942394704	0	Transcript
ENSG00000138030.12	ENST00000260599.10	KHK	-0.057527288564284004	2.67770468385892	-2.20441634661098	0.0281101635800816	0.324149194848528	-4.02965400952442	0	Transcript
ENSG00000136718.9	ENST00000464432.5	IMP4	-0.27322232525176304	-1.24284756451694	-2.20432466006029	0.0281166621198495	0.324149194848528	-3.5108362988565998	0	Transcript
ENSG00000087074.7	ENST00000200453.5	PPP1R15A	-0.163933279609522	4.33181253545387	-2.2043221110277598	0.0281168428082057	0.324149194848528	-4.27664666520538	0	Transcript
ENSG00000258659.6	ENST00000429814.2	TRIM34	0.16201110258587803	0.105556192360741	2.2042540469377596	0.028121667907813997	0.324149194848528	-3.6884655107247997	0	Transcript
ENSG00000183690.12	ENST00000343571.3	EFHC2	0.154401393241198	-0.38698533793193696	2.20425336405333	0.0281217163214857	0.324149194848528	-3.62286851333361	0	Transcript
ENSG00000273018.5	ENST00000608216.5	CTD-2303H24.2	0.219709086883738	-2.11431859455457	2.2042518520285097	0.0281218235180255	0.324149194848528	-3.46644719525591	0	Transcript
ENSG00000162769.12	ENST00000419102.1	FLVCR1	0.34216800088899396	-2.09207858804003	2.20419592447212	0.0281257888075428	0.32415835570645696	-3.4691139158676703	0	Transcript
ENSG00000249859.8	ENST00000513868.6	PVT1	0.16347933579861199	-1.37699950922657	2.20401966594033	0.0281382887839855	0.324262689626232	-3.5071129357378195	0	Transcript
ENSG00000273841.4	ENST00000506736.1	TAF9	-0.149078155751641	1.06749834551051	-2.2039495794855095	0.0281432605401973	0.324262689626232	-3.8037980178226696	0	Transcript
ENSG00000105254.11	ENST00000585746.1	TBCB	-0.0654352405023858	3.76221158983716	-2.20393413749565	0.0281443560581683	0.324262689626232	-4.199067328120299	0	Transcript
ENSG00000100938.17	ENST00000561130.5	GMPR2	0.272765055094793	-0.290382012059031	2.20365733182294	0.0281640000459155	0.32441742612150704	-3.6417199250321697	0	Transcript
ENSG00000197912.13	ENST00000567138.2	SPG7	-0.0735111822971009	0.6708047963877769	-2.2036370563670697	0.02816543939452	0.32441742612150704	-3.74861649107996	0	Transcript
ENSG00000065882.15	ENST00000261439.8	TBC1D1	0.0795464458890707	3.16938788662813	2.2036107693285896	0.0281673055983472	0.32441742612150704	-4.11187960013448	0	Transcript
ENSG00000178385.14	ENST00000427836.7	PLEKHM3	0.0344186210691316	5.801332047513401	2.2034843706674905	0.028176280551668	0.324438611413164	-4.51247052190536	0	Transcript
ENSG00000133313.14	ENST00000580229.1	CNDP2	-0.0950538191418402	0.208064393117615	-2.20348270270491	0.0281763990021074	0.324438611413164	-3.68886221226309	0	Transcript
ENSG00000149577.15	ENST00000531255.1	SIDT2	0.18364021928711605	-1.71093156658869	2.2034507977768	0.0281786648149852	0.324438611413164	-3.48365828034256	0	Transcript
ENSG00000185352.8	ENST00000376705.3	HS6ST3	0.0673906221375999	5.17028508767475	2.2033361720068196	0.0281868065680517	0.324463328193928	-4.422639140966901	0	Transcript
ENSG00000099290.15	ENST00000314664.11	FAM21A	-0.904659927117362	-2.46836981178119	-2.20333121667375	0.0281871585862665	0.324463328193928	-3.4719784130918803	0	Transcript
ENSG00000160062.14	ENST00000373510.8	ZBTB8A	0.0347572252914328	3.51295134525464	2.20322629068971	0.028194613238156	0.324469941934318	-4.15991120924712	0	Transcript
ENSG00000175984.14	ENST00000481894.1	DENND2C	-0.0734048480158783	0.7158675618674659	-2.20319426384863	0.0281968889814385	0.324469941934318	-3.75466893538213	0	Transcript
ENSG00000128000.15	ENST00000594811.1	ZNF780B	-0.0840123227909572	0.254468959993493	-2.2031891287707297	0.0281972538813824	0.324469941934318	-3.69766194316024	0	Transcript
ENSG00000099783.11	ENST00000348943.7	HNRNPM	-0.474288633726411	-1.9258349384781102	-2.20310981941912	0.0282028901430117	0.32448888288981204	-3.47276478995795	0	Transcript
ENSG00000179057.13	ENST00000319338.6	IGSF22	-0.18950576313651202	-0.10455608893158899	-2.20307041187394	0.028205691073540998	0.32448888288981204	-3.6516140310518503	0	Transcript
ENSG00000168096.14	ENST00000591185.5	ANKS3	-0.314164013773645	-0.21461021488478102	-2.20302533298916	0.0282088953953113	0.32448888288981204	-3.6246640382915096	0	Transcript
ENSG00000138663.8	ENST00000264389.6	COPS4	0.0347042140169265	4.45104504226938	2.2029873585830604	0.028211594957087003	0.32448888288981204	-4.315850028709041	0	Transcript
ENSG00000104852.14	ENST00000401730.5	SNRNP70	-0.0568818241289507	4.60232819813326	-2.20289675872927	0.0282180365110694	0.324506583355076	-4.32393483082489	0	Transcript
ENSG00000100325.14	ENST00000477074.1	ASCC2	-0.154113949302341	-1.8457187954802299	-2.20287643417325	0.0282194817402997	0.324506583355076	-3.47397388943596	0	Transcript
ENSG00000219438.8	ENST00000336769.9	FAM19A5	-0.0849522986677928	1.11309100244175	-2.2025942238716496	0.0282395556406055	0.32470090061303997	-3.80817270616906	0	Transcript
ENSG00000118655.4	ENST00000369563.3	DCLRE1B	-0.066712182948066	2.22168492675733	-2.20203833354266	0.0282791328123917	0.325118940783574	-3.96419857237922	0	Transcript
ENSG00000273628.1	ENST00000622505.1	RP11-756A22.7	-0.166106664267518	-1.5150704224305702	-2.20199425812262	0.0282822728585314	0.325118940783574	-3.49557572835729	0	Transcript
ENSG00000164548.10	ENST00000490942.1	TRA2A	-0.202108401749308	-0.0651432728408489	-2.20187661428559	0.0282906555847827	0.325178742849215	-3.65912105529736	0	Transcript
ENSG00000229453.2	ENST00000434006.2	SPINK8	0.184390365669915	-1.9855545835602297	2.20172430159893	0.0283015118371729	0.325244549260502	-3.4716563324016603	0	Transcript
ENSG00000250334.5	ENST00000508174.5	LINC00989	-0.45086950262825304	-2.65624145849124	-2.2016904051175095	0.0283039283359732	0.325244549260502	-3.4917535282738297	0	Transcript
ENSG00000132740.8	ENST00000536803.1	IGHMBP2	-0.171092167848279	-2.01192330813431	-2.2016530959252303	0.0283065883351662	0.325244549260502	-3.4706798763155198	0	Transcript
ENSG00000015475.18	ENST00000399767.5	BID	0.42698735930932297	0.00412271536123276	2.20160871019268	0.028309753145631004	0.325244549260502	-3.7172965234673305	0	Transcript
ENSG00000152558.14	ENST00000526676.1	TMEM123	-0.155580014234567	-1.4882599115522	-2.2015699874104198	0.0283125144240094	0.325244549260502	-3.4952246234314597	0	Transcript
ENSG00000143514.16	ENST00000391878.6	TP53BP2	-0.108666692680349	3.67915763187365	-2.20152857578591	0.0283154676985527	0.325244549260502	-4.1834650138795295	0	Transcript
ENSG00000007933.12	ENST00000367755.8	FMO3	-0.131400683487635	-0.35267750504548795	-2.2012499144617004	0.0283353473925156	0.32537260505801896	-3.62755501128113	0	Transcript
ENSG00000121486.11	ENST00000487028.1	TRMT1L	0.23291742717952502	-0.5245500587398491	2.20124298817171	0.0283358416676654	0.32537260505801896	-3.61338970909223	0	Transcript
ENSG00000264920.1	ENST00000582787.1	RP11-6N17.4	0.0658745669997061	1.8532107361389198	2.20119908347285	0.0283389749761574	0.32537260505801896	-3.9134548503212403	0	Transcript
ENSG00000169714.16	ENST00000441626.6	CNBP	-0.524262255722276	-3.0755316026160897	-2.2011938884827598	0.0283393457423309	0.32537260505801896	-3.5229882000329797	0	Transcript
ENSG00000132405.18	ENST00000410031.5	TBC1D14	-0.845046026176535	-0.5157777091291379	-2.20113697094361	0.0283434082190041	0.32538270825501897	-3.59602850416402	0	Transcript
ENSG00000166579.15	ENST00000580237.5	NDEL1	-0.210899953202198	-2.07343456730918	-2.2010540568772403	0.0283493270934831	0.32541411826258	-3.47170499324328	0	Transcript
ENSG00000100219.16	ENST00000405219.7	XBP1	-0.45096838484655605	-0.415011962977693	-2.2007112869664502	0.028373807294415004	0.325658557654724	-3.61125942081058	0	Transcript
ENSG00000273011.1	ENST00000609463.1	RP11-728K20.3	-0.0803980229999581	0.27507963194956103	-2.20059712926113	0.0283819643539531	0.32571561539033694	-3.7070229386353795	0	Transcript
ENSG00000072195.14	ENST00000464989.5	SPEG	-0.0730772116575773	1.42976338701817	-2.2005401276383703	0.0283860381245737	0.325725805150903	-3.8569985580012407	0	Transcript
ENSG00000165046.12	ENST00000523268.6	LETM2	0.0943999366664034	0.5097588479539821	2.2004299207790496	0.0283939157814093	0.325779636786789	-3.73598844164074	0	Transcript
ENSG00000103266.10	ENST00000564316.1	STUB1	-0.0749689400751191	3.14830561476851	-2.20015876974375	0.0284133058815346	0.325838050800574	-4.11271243282336	0	Transcript
ENSG00000178980.14	ENST00000599874.5	SEPW1	-0.0864093426353989	1.5127044818379	-2.2001526518569703	0.028413743505733995	0.325838050800574	-3.86437110482739	0	Transcript
ENSG00000167526.13	ENST00000311528.9	RPL13	-0.091848933716987	2.22144797655787	-2.2000744023413596	0.0284193413581647	0.325838050800574	-3.9624356427051497	0	Transcript
ENSG00000177679.15	ENST00000611745.1	SRRM3	-0.0930600738936069	3.55183401565194	-2.20003620830611	0.0284220740483184	0.325838050800574	-4.1787754890580295	0	Transcript
ENSG00000182923.16	ENST00000354446.7	CEP63	0.636608739390317	-2.49567860293315	2.20001223416701	0.028423789455657	0.325838050800574	-3.48490115096892	0	Transcript
ENSG00000050165.17	ENST00000532372.5	DKK3	-0.115725780579437	-0.0638066463246649	-2.20001207690357	0.0284238007085303	0.325838050800574	-3.6687813111553598	0	Transcript
ENSG00000168255.19	ENST00000613744.4	POLR2J3	-0.512792009514523	-1.32795731168281	-2.2000074709566	0.0284241302854864	0.325838050800574	-3.5190574614981402	0	Transcript
ENSG00000213186.7	ENST00000468542.1	TRIM59	-0.130893906754278	-0.296524822566049	-2.1999704704579397	0.0284267779634139	0.325838050800574	-3.63488810264102	0	Transcript
ENSG00000116783.14	ENST00000530184.1	TNNI3K	-0.18632801724210898	-2.34219748072216	-2.1999577311999396	0.0284276896073114	0.325838050800574	-3.47600303340302	0	Transcript
ENSG00000270629.5	ENST00000621066.4	NBPF14	0.10182058267279301	3.81070094402766	2.1998701885958503	0.0284339549953356	0.325844691148348	-4.21719738075293	0	Transcript
ENSG00000140400.15	ENST00000267978.9	MAN2C1	-0.06421247693486701	3.92793359579903	-2.19986057659903	0.0284346429947434	0.325844691148348	-4.23017034975544	0	Transcript
ENSG00000101152.10	ENST00000360864.8	DNAJC5	0.036105695051905	7.26079960038708	2.19973275425997	0.0284437935234105	0.32591302181183696	-4.767109481051519	0	Transcript
ENSG00000169083.15	ENST00000396044.7	AR	0.6861901396804461	-4.0994516863256205	2.1995896951383997	0.0284540378412625	0.325959638928555	-3.8190723316755895	0	Transcript
ENSG00000179195.15	ENST00000543017.5	ZNF664	0.203546004666	-0.8875810639968491	2.19958689631187	0.0284542382942005	0.325959638928555	-3.57328296217471	0	Transcript
ENSG00000271913.5	ENST00000607796.5	RP1-111C20.4	0.0829049128232641	0.691929600072525	2.1995252348503103	0.0284586548195937	0.325973709098149	-3.7629683102971	0	Transcript
ENSG00000148399.12	ENST00000485189.5	DPH7	-0.23736037598912801	-1.58307067905016	-2.19935434165702	0.0284708982077437	0.326077417235121	-3.4944675318862903	0	Transcript
ENSG00000151718.15	ENST00000515284.1	WWC2	0.131381779626611	-1.23294479219872	2.19924661907794	0.0284786181721055	0.32612930113510696	-3.53096985577573	0	Transcript
ENSG00000127838.13	ENST00000273077.8	PNKD	0.0812477739289171	4.503147316750571	2.1991298729350897	0.0284869868565758	0.326175892081047	-4.3311452018061205	0	Transcript
ENSG00000129244.8	ENST00000250111.8	ATP1B2	0.0935643364266122	6.753740795210071	2.19910085645515	0.0284890671676113	0.326175892081047	-4.67989279021383	0	Transcript
ENSG00000158555.14	ENST00000533784.5	GDPD5	0.511350159949729	-1.4963751872483102	2.19885168704159	0.0285069365589474	0.326279851145734	-3.5308762380108196	0	Transcript
ENSG00000171453.17	ENST00000488601.6	POLR1C	-0.28709639123583897	-2.0611648683021797	-2.19882422374622	0.0285089067049422	0.326279851145734	-3.4754730344602205	0	Transcript
ENSG00000165410.14	ENST00000556161.1	CFL2	-0.151961154232543	1.77437285902097	-2.1987979276330303	0.0285107932306541	0.326279851145734	-3.9080650646527	0	Transcript
ENSG00000111752.10	ENST00000540574.5	PHC1	-0.10583987297239	1.2145008766466001	-2.19879626721334	0.0285109123554737	0.326279851145734	-3.8361219236474597	0	Transcript
ENSG00000161791.13	ENST00000549137.1	FMNL3	-0.28963271665456003	-0.714154707708804	-2.19841731114982	0.0285381113665026	0.326546109466257	-3.58856176273603	0	Transcript
ENSG00000259070.5	ENST00000553932.5	LINC00639	-0.0926337173550282	3.3642990211454	-2.19834449522835	0.0285433401909566	0.326546109466257	-4.14988064012706	0	Transcript
ENSG00000260788.5	ENST00000567860.1	RP11-298D21.1	-0.160033761473247	0.842384139512687	-2.19830631444174	0.0285460822387951	0.326546109466257	-3.7806018982467204	0	Transcript
ENSG00000147488.11	ENST00000519118.5	ST18	-0.10808083886442699	0.649504053613256	-2.19829417620043	0.0285469540244071	0.326546109466257	-3.75270239465786	0	Transcript
ENSG00000113648.16	ENST00000312469.8	H2AFY	0.033539915552147005	4.3407199076328	2.19812075504506	0.0285594118910479	0.326652067474284	-4.30219606205775	0	Transcript
ENSG00000054116.11	ENST00000616074.4	TRAPPC3	0.5226064119520519	-2.5772007253638	2.19800577827097	0.0285676739439404	0.32671001696895	-3.48628672570938	0	Transcript
ENSG00000165406.15	ENST00000453424.6	MARCH8	-0.0705888000225053	3.84909014297554	-2.19794928886624	0.0285717339422454	0.32671802524078103	-4.21789554669231	0	Transcript
ENSG00000178385.14	ENST00000457206.1	PLEKHM3	-0.0729100273603815	3.0827533927491	-2.19790711577191	0.0285747653260733	0.32671802524078103	-4.09950924973976	0	Transcript
ENSG00000224969.1	ENST00000458555.1	RP11-54O7.11	0.12365754187714599	-1.30342627568349	2.19784066147295	0.0285795425968469	0.326721180306353	-3.5282346853526003	0	Transcript
ENSG00000160055.19	ENST00000466796.1	TMEM234	-0.0764231891781124	1.8527734560392601	-2.19779442753189	0.0285828666726806	0.326721180306353	-3.91522010525468	0	Transcript
ENSG00000144036.15	ENST00000471335.5	EXOC6B	0.264309456316307	-1.8866793220908502	2.19775064375838	0.0285860148973524	0.326721180306353	-3.4842380041826497	0	Transcript
ENSG00000116750.13	ENST00000420791.5	UCHL5	0.39166189628405496	-1.3893208653757598	2.1977254903434598	0.0285878236619422	0.326721180306353	-3.5259617553999103	0	Transcript
ENSG00000109339.18	ENST00000512689.5	MAPK10	0.309341883698134	-2.1374585321483703	2.19738665922765	0.028612198419764	0.326963203155817	-3.4819618207221	0	Transcript
ENSG00000163531.15	ENST00000404076.5	NFASC	-0.137247346617782	3.25900829901473	-2.19731855025172	0.0286171001969088	0.326982671125632	-4.13643061635351	0	Transcript
ENSG00000069966.18	ENST00000560085.1	GNB5	-0.0836309747896468	-0.0722404173457196	-2.19725026172823	0.0286220156250445	0.326985353796498	-3.6712785687733	0	Transcript
ENSG00000167740.9	ENST00000575251.5	CYB5D2	0.163579919244875	0.282382285692593	2.19712935850411	0.0286307200654698	0.326985353796498	-3.71863424995363	0	Transcript
ENSG00000140950.15	ENST00000565765.1	TLDC1	-0.285290433249963	-1.9310665156729498	-2.1971282730174897	0.0286307982255604	0.326985353796498	-3.48074500734707	0	Transcript
ENSG00000126882.12	ENST00000247295.4	FAM78A	0.11822216781670401	0.176473165868063	2.19712410758224	0.0286310981580061	0.326985353796498	-3.70671513005884	0	Transcript
ENSG00000130822.15	ENST00000370150.5	PNCK	-0.140018263501138	1.61593430073789	-2.19702762866363	0.0286380458893215	0.326985353796498	-3.8979006598965196	0	Transcript
ENSG00000070269.13	ENST00000556929.5	TMEM260	-0.344246058468083	-1.9034622278693998	-2.19702274809176	0.0286383973924246	0.326985353796498	-3.48293818916569	0	Transcript
ENSG00000139910.19	ENST00000483536.6	NOVA1	0.0507418877612959	4.12554966688678	2.1970043530003798	0.0286397222567036	0.326985353796498	-4.27173839893718	0	Transcript
ENSG00000161381.13	ENST00000579417.1	PLXDC1	0.194645236941095	-2.1382022699209497	2.19683077232919	0.028652226616358	0.327088102769223	-3.47891611744939	0	Transcript
ENSG00000259120.2	ENST00000556126.2	SMIM6	-0.15212475884697801	0.00976976861880431	-2.19679061512366	0.0286551201230811	0.327088102769223	-3.67843040384943	0	Transcript
ENSG00000066136.20	ENST00000496608.1	NFYC	0.38411476332672	-1.8397907701293799	2.19667633276319	0.0286633560623274	0.327141564016032	-3.4902437180559502	0	Transcript
ENSG00000109099.13	ENST00000471150.2	PMP22	-0.16798753228866	-1.63954774084822	-2.1966368335924398	0.0286662031085341	0.327141564016032	-3.49209836954773	0	Transcript
ENSG00000175866.15	ENST00000575841.5	BAIAP2	0.0598352564914473	2.88297487854496	2.1965191720868398	0.0286746854380279	0.327169084242297	-4.08728513796545	0	Transcript
ENSG00000115762.16	ENST00000487980.5	PLEKHB2	-0.265143555659559	-2.52905935628319	-2.1965146072855903	0.0286750145626043	0.327169084242297	-3.50636996745274	0	Transcript
ENSG00000006576.16	ENST00000454592.5	PHTF2	0.13293435216521798	-0.257515907692568	2.19645593143486	0.0286792454132168	0.327180844710187	-3.6530558946456098	0	Transcript
ENSG00000176268.5	ENST00000458172.1	CYCSP34	-0.155947527547552	-1.93006238434946	-2.19621858829494	0.0286963646629381	0.327339620607325	-3.4820910739284106	0	Transcript
ENSG00000106263.17	ENST00000475415.5	EIF3B	-0.101911807720077	0.0989554517534529	-2.19610107298383	0.028704844158242	0.327390618698211	-3.6912301223337503	0	Transcript
ENSG00000165688.11	ENST00000612553.4	PMPCA	0.291683117098386	-1.78822337932958	2.19606787884356	0.028707239724077998	0.327390618698211	-3.4967541643858997	0	Transcript
ENSG00000240979.1	ENST00000440700.1	RP11-79D8.2	0.292524518185192	-2.3287453699626	2.1959429038408	0.0287162605125237	0.327423317225161	-3.4854644466720597	0	Transcript
ENSG00000241769.7	ENST00000609314.5	LINC00893	-0.137558967255091	-0.31610430458156796	-2.19593942260805	0.0287165118255692	0.327423317225161	-3.6433827018949403	0	Transcript
ENSG00000171621.13	ENST00000377399.2	SPSB1	-0.533858203444238	-2.49244694836294	-2.1956531273907	0.0287371862217398	0.32761798967036704	-3.4952562197268904	0	Transcript
ENSG00000102230.13	ENST00000496020.1	PCYT1B	-0.515409183098561	-2.4060062230813903	-2.19561425644507	0.0287399942229979	0.32761798967036704	-3.50706304292344	0	Transcript
ENSG00000243101.1	ENST00000488662.1	RPS3P7	0.128077049092889	-1.24886674128072	2.1954191812421797	0.0287540898585216	0.327691651231224	-3.5383671254951	0	Transcript
ENSG00000168675.18	ENST00000587757.5	LDLRAD4	-0.0879031100538511	3.19598970937754	-2.19539427823028	0.0287558897166381	0.327691651231224	-4.12635679255974	0	Transcript
ENSG00000047249.16	ENST00000524164.5	ATP6V1H	-0.207121036692971	1.90055188292284	-2.19539176467359	0.0287560713886459	0.327691651231224	-3.9246627910755403	0	Transcript
ENSG00000130175.9	ENST00000589838.5	PRKCSH	-0.106364711138245	3.14090983431813	-2.19533207794679	0.0287603856499405	0.32770428945008	-4.1172738585943	0	Transcript
ENSG00000247287.2	ENST00000500036.2	RP11-902B17.1	0.0620688636882418	1.70909069142634	2.1952568250889097	0.0287658258560164	0.327720792133749	-3.9074858523925298	0	Transcript
ENSG00000188277.9	ENST00000344320.7	C15orf62	-0.0615976477020641	1.44267728414967	-2.19522336943458	0.0287682447296133	0.327720792133749	-3.86839429418842	0	Transcript
ENSG00000273107.1	ENST00000610158.1	RP11-165A20.3	-0.152352524765957	-1.87030497790583	-2.19509732350661	0.0287773595417827	0.32775156890938	-3.4842015764919103	0	Transcript
ENSG00000164258.11	ENST00000506765.1	NDUFS4	0.237186612557654	-0.638861919705406	2.19508996901603	0.0287778914472303	0.32775156890938	-3.6149308751379596	0	Transcript
ENSG00000089053.12	ENST00000261819.7	ANAPC5	-0.0466810884604985	5.2594949410589695	-2.19505302611926	0.028780563430212996	0.32775156890938	-4.44841204309194	0	Transcript
ENSG00000205730.6	ENST00000381440.4	ITPRIPL2	0.0534627942116668	3.8796625483690397	2.194781714314	0.0288001932750287	0.327911128671708	-4.23590474255022	0	Transcript
ENSG00000068976.13	ENST00000377432.7	PYGM	-0.232030009527443	2.4519372683170197	-2.19475626148676	0.0288020354216693	0.327911128671708	-4.01839069208096	0	Transcript
ENSG00000125304.8	ENST00000466555.1	TM9SF2	-0.175149049121808	-1.9041709987347701	-2.19469500285635	0.0288064694284828	0.327911128671708	-3.48537427218149	0	Transcript
ENSG00000092199.17	ENST00000554969.5	HNRNPC	0.6301236310083671	-2.45351333974612	2.19467232670506	0.0288081109176186	0.327911128671708	-3.48320303439094	0	Transcript
ENSG00000221923.8	ENST00000600321.5	ZNF880	0.135863678884802	-0.189931738552129	2.19459260073131	0.0288138827911113	0.327911128671708	-3.66313694581755	0	Transcript
ENSG00000008018.8	ENST00000262193.6	PSMB1	0.0289345515082804	5.622244532375469	2.19456135850157	0.0288161448886971	0.327911128671708	-4.50716624797579	0	Transcript
ENSG00000272834.1	ENST00000609279.1	RP5-1042K10.13	0.17180248151381697	-2.33814387073356	2.19454919855657	0.028817025372553998	0.327911128671708	-3.48791979896591	0	Transcript
ENSG00000261512.2	ENST00000574180.1	RP11-46D6.1	-0.18888582306163199	0.6362618723907321	-2.19434758394642	0.0288316273819284	0.328040776224765	-3.7581146505254104	0	Transcript
ENSG00000230417.11	ENST00000635520.1	LINC00856	0.12382823025882599	-0.480976451787714	2.1942787304409	0.0288366155863537	0.328061023051562	-3.62735344514672	0	Transcript
ENSG00000100104.13	ENST00000215917.11	SRRD	0.0309674654533545	4.41764013702956	2.1941034776413604	0.0288493154272419	0.328120414277403	-4.32013622491583	0	Transcript
ENSG00000151893.14	ENST00000490610.1	CACUL1	0.20919960628424897	-1.89600768347873	2.1940129544161997	0.0288558771620186	0.328120414277403	-3.48888080106822	0	Transcript
ENSG00000177736.4	ENST00000411625.2	FXNP2	-0.132785664300597	-1.7988889537821697	-2.19393575750736	0.0288614739345578	0.328120414277403	-3.4974456479819196	0	Transcript
ENSG00000168488.18	ENST00000564284.1	ATXN2L	-0.15232850906998302	-1.17298994066098	-2.1939217970961002	0.0288624861639519	0.328120414277403	-3.54115195574472	0	Transcript
ENSG00000204568.11	ENST00000259873.4	MRPS18B	-0.0385071311276515	4.52014985439595	-2.19389949366041	0.0288641033858051	0.328120414277403	-4.33462528690706	0	Transcript
ENSG00000171476.21	ENST00000503639.7	HOPX	-0.179198198780868	0.6191445964650029	-2.19387227628911	0.0288660770231877	0.328120414277403	-3.7663710487923803	0	Transcript
ENSG00000113719.15	ENST00000393784.7	ERGIC1	0.0332089727009081	5.205554809253679	2.19385467207617	0.0288673536352196	0.328120414277403	-4.43973793190465	0	Transcript
ENSG00000277118.1	ENST00000619409.1	Metazoa_SRP	-0.12283355164003698	-1.0709125972118	-2.19385251095992	0.0288675103571487	0.328120414277403	-3.5534218573906404	0	Transcript
ENSG00000245532.6	ENST00000499732.2	NEAT1	-0.24517428623435603	4.07423401637739	-2.1937422572945	0.0288755068156044	0.328136913402152	-4.27702154916327	0	Transcript
ENSG00000131591.17	ENST00000487177.5	C1orf159	-0.0816029402101139	0.79268705548103	-2.19368477189499	0.0288796768659144	0.328136913402152	-3.78307446319376	0	Transcript
ENSG00000154548.8	ENST00000524221.1	SRSF12	0.21758243849279396	-2.57131002669265	2.19366106964682	0.0288813964030601	0.328136913402152	-3.50078498238866	0	Transcript
ENSG00000116337.15	ENST00000342115.8	AMPD2	0.164016323658703	3.13159858877038	2.1936555106656996	0.0288817997056559	0.328136913402152	-4.13562198936255	0	Transcript
ENSG00000102349.16	ENST00000462627.5	KLF8	-0.0806876796316094	3.24740812438259	-2.19326167266463	0.0289103849398509	0.32840728981589	-4.14340184026692	0	Transcript
ENSG00000185565.11	ENST00000539563.5	LSAMP	0.11609177000702499	6.53584220836792	2.19323913143496	0.0289120217489346	0.32840728981589	-4.6789192628177	0	Transcript
ENSG00000267272.5	ENST00000484933.6	LINC01140	-0.731927191469924	-3.9816562498000403	-2.1931365101020197	0.0289194745079297	0.328455453584231	-3.84622183097518	0	Transcript
ENSG00000104714.13	ENST00000523053.1	ERICH1	0.10133668402430301	-0.14668541575943697	2.19282083602715	0.0289424103941155	0.328679438087833	-3.6766488432014706	0	Transcript
ENSG00000159640.15	ENST00000290863.10	ACE	-0.6603366341020981	-4.04460626101456	-2.19264193909682	0.0289554154613022	0.328787896162128	-3.75634196007114	0	Transcript
ENSG00000140443.13	ENST00000268035.10	IGF1R	0.0749357688477605	5.3208483136731	2.19259966319224	0.0289584894824882	0.328787896162128	-4.461622022858211	0	Transcript
ENSG00000179151.11	ENST00000426797.7	EDC3	0.6216850947458921	-4.05843703945215	2.19253809712179	0.0289629666600735	0.328787896162128	-3.78948211148865	0	Transcript
ENSG00000181924.6	ENST00000544575.1	COA4	-0.132822595277377	-1.60643981449702	-2.1925125577231204	0.0289648240992585	0.328787896162128	-3.50467749051492	0	Transcript
ENSG00000156787.16	ENST00000287380.5	TBC1D31	0.21830491833868998	3.03921850652875	2.1924544590597503	0.0289690499046437	0.328799359602651	-4.11514246047962	0	Transcript
ENSG00000154310.16	ENST00000284483.12	TNIK	-0.12392492211719901	4.80620829726607	-2.1922934145964	0.0289807662569176	0.328895828934788	-4.37950537263655	0	Transcript
ENSG00000157657.14	ENST00000288466.11	ZNF618	-0.626002869387364	-0.246094415389679	-2.19224610666188	0.0289842087952761	0.328898389726728	-3.6510088279816495	0	Transcript
ENSG00000254242.1	ENST00000518324.1	RP11-1080G15.2	0.114829137126261	-0.680555274271524	2.19208160652874	0.0289961820124613	0.32894794129732696	-3.60939236280183	0	Transcript
ENSG00000100897.17	ENST00000559472.1	DCAF11	-0.11360893178295599	-0.802742397423455	-2.1920613997991203	0.0289976530632426	0.32894794129732696	-3.58991517216341	0	Transcript
ENSG00000198837.9	ENST00000368646.6	DENND4B	-0.139692801748079	1.6529909571989299	-2.19205350713413	0.0289982276671082	0.32894794129732696	-3.90487941466317	0	Transcript
ENSG00000182134.15	ENST00000368823.5	TDRKH	-0.5813960376899671	-2.3851637223674	-2.1919673257510097	0.0290045025071393	0.328961702423344	-3.4899520497452903	0	Transcript
ENSG00000246922.8	ENST00000561387.1	UBAP1L	-0.0495269417621419	4.35939529005323	-2.19193111365342	0.029007139448947998	0.328961702423344	-4.3136131488736495	0	Transcript
ENSG00000119185.12	ENST00000482798.5	ITGB1BP1	0.253142571295007	-0.46346909334545394	2.19190184675564	0.0290092707971375	0.328961702423344	-3.6455508737272	0	Transcript
ENSG00000167971.15	ENST00000564289.1	CASKIN1	-0.139214387689199	-1.25942473759045	-2.19186010545606	0.0290123108219921	0.328961702423344	-3.5432118034610895	0	Transcript
ENSG00000254815.5	ENST00000527620.5	RP11-496I9.1	-0.18864564297853398	-0.533322292382184	-2.1917946502886703	0.0290170784856385	0.32897927716236103	-3.61980149875021	0	Transcript
ENSG00000157538.13	ENST00000497493.1	DSCR3	-0.0473422290644285	2.38465556862754	-2.1916066891865102	0.0290307730758619	0.329098045243286	-4.0118212079274	0	Transcript
ENSG00000117245.12	ENST00000477167.5	KIF17	-0.33852809987002097	-1.26402879616368	-2.19155500201502	0.0290345399118963	0.32910425666654	-3.5328042928117003	0	Transcript
ENSG00000197959.13	ENST00000491124.1	DNM3	-0.0741654848664857	1.38853159209373	-2.19150119059942	0.0290384620064814	0.329112226361231	-3.86530956326487	0	Transcript
ENSG00000225342.2	ENST00000618127.1	AC079630.4	-0.10003695476156099	1.24217565976345	-2.19144909872239	0.0290422592070589	0.329118778939139	-3.8585965251114	0	Transcript
ENSG00000049089.13	ENST00000372748.7	COL9A2	-0.0856508496751134	5.000461376058969	-2.19136206430716	0.0290486044766871	0.329154202626727	-4.410430713846839	0	Transcript
ENSG00000112659.13	ENST00000513904.1	CUL9	-0.132308938053728	-0.9127728556571529	-2.19127601049782	0.0290548794328125	0.32917833088688797	-3.58080471896342	0	Transcript
ENSG00000138801.8	ENST00000514489.5	PAPSS1	-0.28116540064681395	-2.56973889733367	-2.19119333830809	0.0290609089078963	0.32917833088688797	-3.51332962731948	0	Transcript
ENSG00000130669.17	ENST00000321944.8	PAK4	-0.0999824292946178	1.76526086572947	-2.1911672370206	0.0290628127600722	0.32917833088688797	-3.92130916338881	0	Transcript
ENSG00000169554.17	ENST00000637591.1	ZEB2	-0.16337808859461903	-2.15060950785801	-2.19114161255407	0.0290646819373321	0.32917833088688797	-3.48907376058358	0	Transcript
ENSG00000165521.15	ENST00000554922.5	EML5	0.12470493241979301	1.6964508617216498	2.1911121391048	0.0290668320071872	0.32917833088688797	-3.9251473155605203	0	Transcript
ENSG00000036448.9	ENST00000262113.8	MYOM2	0.0892783811806753	2.0310258110261596	2.19101536616255	0.0290738924999058	0.329221823356171	-3.96498484115556	0	Transcript
ENSG00000229891.1	ENST00000432473.1	LINC01315	-0.16652392706059502	-0.886842998208833	-2.1907218372326396	0.0290953172511609	0.32937991574341496	-3.5784273055294	0	Transcript
ENSG00000131828.13	ENST00000422285.6	PDHA1	0.046397162857403	5.18615830019672	2.19070056322254	0.0290968705766659	0.32937991574341496	-4.44987087950092	0	Transcript
ENSG00000138443.15	ENST00000422511.6	ABI2	-0.51023988951114	-1.59459494521847	-2.19069168835044	0.0290975185981605	0.32937991574341496	-3.5240464424993996	0	Transcript
ENSG00000154217.14	ENST00000584471.5	PITPNC1	0.0844193881772824	1.1054050694081599	2.1906068249296	0.0291037157477925	0.329400717664823	-3.8324011362746697	0	Transcript
ENSG00000143036.16	ENST00000529450.5	SLC44A3	0.282312603056296	-0.25469968311283603	2.1905611618875303	0.0291070507624658	0.329400717664823	-3.6719770968897403	0	Transcript
ENSG00000170579.15	ENST00000486430.1	DLGAP1	-0.171907797740166	-2.1705831089569	-2.19053417839612	0.029109021665493	0.329400717664823	-3.48979499003189	0	Transcript
ENSG00000121579.12	ENST00000478020.1	NAA50	-0.41841012497691	-2.55003432709468	-2.19047568585393	0.0291132944191756	0.32941260897642	-3.49931603619159	0	Transcript
ENSG00000079432.7	ENST00000571942.2	CIC	-0.105550772392196	0.13991720182935902	-2.1904252215064197	0.0291169811660706	0.329417867810139	-3.7074971320063104	0	Transcript
ENSG00000101654.17	ENST00000383314.6	RNMT	0.0617633200166978	5.27193879131589	2.19033317639636	0.0291237066955269	0.32945750124556	-4.47025095003959	0	Transcript
ENSG00000133026.12	ENST00000465458.1	MYH10	-0.178403387477814	-1.23395353644775	-2.19018421601857	0.029134593739817003	0.32954419720684003	-3.5439281660065003	0	Transcript
ENSG00000151532.13	ENST00000489142.5	VTI1A	-0.121622337452251	-0.400714419354708	-2.19007107348079	0.029142865320900005	0.32959067653370505	-3.63868740496629	0	Transcript
ENSG00000026508.16	ENST00000263398.10	CD44	0.230831286792072	3.9094843837067503	2.19003982407047	0.0291451502483468	0.32959067653370505	-4.28348515103608	0	Transcript
ENSG00000140455.16	ENST00000380324.7	USP3	0.143799821238824	1.29576208440709	2.18991524976037	0.0291542605431737	0.329657238685537	-3.86674387121768	0	Transcript
ENSG00000160221.16	ENST00000419699.1	C21orf33	0.46191211129451604	-2.84039348216171	2.18978770692554	0.0291635904795608	0.329700202944011	-3.5327615397537704	0	Transcript
ENSG00000144848.10	ENST00000494571.1	ATG3	-0.0919877443770216	-0.23119251933667398	-2.1897349466342	0.0291674507227812	0.329700202944011	-3.66203053995237	0	Transcript
ENSG00000151694.12	ENST00000497134.5	ADAM17	-0.154665903399026	0.6728542139888678	-2.18970463314094	0.0291696688301842	0.329700202944011	-3.77591534572398	0	Transcript
ENSG00000175155.8	ENST00000312655.8	YPEL2	-0.0402770978844435	5.8806644203696505	-2.1896869998754798	0.029170959163462004	0.329700202944011	-4.55282497908753	0	Transcript
ENSG00000239779.6	ENST00000393972.7	WBP1	-0.13768795186092903	1.4181707037337101	-2.18953843829151	0.0291818322763398	0.3297866379756	-3.87927407954158	0	Transcript
ENSG00000187391.19	ENST00000636178.1	MAGI2	0.147420087386008	2.20992399347815	2.18935715129767	0.0291951052814735	0.329843633005288	-3.9957549241321804	0	Transcript
ENSG00000169925.16	ENST00000303407.11	BRD3	-0.035556842927967	4.86461637322902	-2.1892456907658704	0.0292032685013169	0.329843633005288	-4.39307080734606	0	Transcript
ENSG00000134490.13	ENST00000383233.7	TMEM241	0.261416015158008	1.0992795030178601	2.18923139047622	0.029204315978076	0.329843633005288	-3.855332231422	0	Transcript
ENSG00000032444.15	ENST00000601668.5	PNPLA6	-0.19928970681755104	-0.0470541085893043	-2.1891963033936	0.0292068861966732	0.329843633005288	-3.6892542497914795	0	Transcript
ENSG00000271860.6	ENST00000433637.2	RP11-436D23.1	-0.0664020287931902	1.4255821610978299	-2.1891522151154397	0.0292101160529514	0.329843633005288	-3.87489569743612	0	Transcript
ENSG00000187595.15	ENST00000461831.1	ZNF385C	0.43364885429269395	-2.1458565625373702	2.1891383969966	0.0292111284158749	0.329843633005288	-3.4921185644162	0	Transcript
ENSG00000100934.14	ENST00000537403.5	SEC23A	-0.10109283020421302	1.40715369930574	-2.18911764101949	0.0292126491271279	0.329843633005288	-3.87650404774989	0	Transcript
ENSG00000263528.7	ENST00000584998.5	IKBKE	-0.46516467810689005	-2.4383063518235297	-2.18908430405364	0.0292150917425817	0.329843633005288	-3.4962538422047698	0	Transcript
ENSG00000170619.9	ENST00000402718.4	COMMD5	-0.0886511699717438	1.3765788882068402	-2.1890731254603897	0.029215910842968	0.329843633005288	-3.8732529053931897	0	Transcript
ENSG00000160796.16	ENST00000450053.7	NBEAL2	-0.076048821277315	2.49081106443946	-2.18900183299047	0.0292211351951269	0.32986619007231605	-4.03578380129817	0	Transcript
ENSG00000168214.20	ENST00000507561.5	RBPJ	-0.6843081889681479	-3.12701681862631	-2.1889195362087803	0.0292271669530386	0.329886527384688	-3.5276511118725495	0	Transcript
ENSG00000176155.18	ENST00000392346.6	CCDC57	-0.0590221168967638	1.8428779200955803	-2.18879241802209	0.0292364859092582	0.329886527384688	-3.94345757542876	0	Transcript
ENSG00000106266.9	ENST00000479689.1	SNX8	-0.32037125262851396	-2.49712617295636	-2.1887861399991597	0.0292369462137791	0.329886527384688	-3.51140476609783	0	Transcript
ENSG00000235848.4	ENST00000627330.2	RMDN2-AS1	0.286710511035616	-2.07758740060382	2.18871464572135	0.0292421886145234	0.329886527384688	-3.4945992324411805	0	Transcript
ENSG00000198624.12	ENST00000355417.6	CCDC69	0.11520898609689999	2.70703218241853	2.18870920049341	0.0292425879254501	0.329886527384688	-4.0714309274207094	0	Transcript
ENSG00000169814.12	ENST00000449107.5	BTD	-0.251213460520597	-0.164317878891428	-2.18867906286363	0.0292447980714536	0.329886527384688	-3.68118090990349	0	Transcript
ENSG00000105321.12	ENST00000221922.10	CCDC9	-0.0494931257815826	2.4660797490058903	-2.1886691825187703	0.0292455226789137	0.329886527384688	-4.02630392907792	0	Transcript
ENSG00000126351.12	ENST00000264637.8	THRA	-0.0498983686703971	7.21445543365267	-2.18841456538799	0.0292642012114401	0.33002922498792303	-4.77665246557934	0	Transcript
ENSG00000237487.1	ENST00000448149.1	VN1R48P	-0.166144107098167	-2.21026654058503	-2.18834465037193	0.0292693319307366	0.33002922498792303	-3.4937402834173197	0	Transcript
ENSG00000128989.10	ENST00000565288.1	ARPP19	0.15143700199666102	-0.825941898991283	2.18832096388402	0.0292710703418636	0.33002922498792303	-3.61097366151824	0	Transcript
ENSG00000090975.12	ENST00000320201.8	PITPNM2	0.255570551869944	2.63140182802659	2.18832076274006	0.0292710851047083	0.33002922498792303	-4.07949225773089	0	Transcript
ENSG00000263647.1	ENST00000579209.1	RP11-927P21.5	-0.12940595496716098	-0.0730639873054132	-2.18824270994593	0.0292768142300316	0.330057422394163	-3.68670858541496	0	Transcript
ENSG00000196361.9	ENST00000359227.7	ELAVL3	-0.0413014143386097	5.72624693009678	-2.1881453439956497	0.0292839623113757	0.33009501664740504	-4.529612608589829	0	Transcript
ENSG00000243701.5	ENST00000495228.1	DUBR	-0.12579798143155901	-0.861001917745115	-2.1881093372051	0.0292866061170041	0.33009501664740504	-3.5881541266825097	0	Transcript
ENSG00000117298.14	ENST00000528294.1	ECE1	-0.338316229666472	-2.12173555315819	-2.18798803803976	0.0292955140493562	0.330159022477979	-3.4944434926928403	0	Transcript
ENSG00000105499.13	ENST00000596510.5	PLA2G4C	-0.0772136525988723	1.4926138659825101	-2.1876460566632803	0.029320640980088998	0.33037862591746003	-3.8920492389257095	0	Transcript
ENSG00000179818.13	ENST00000601494.1	PCBP1-AS1	-0.0866358433705161	0.21146670009326501	-2.1876348793788503	0.0293214625402239	0.33037862591746003	-3.7236477846323597	0	Transcript
ENSG00000086102.18	ENST00000318524.6	NFX1	0.024874880823121	5.101011042381709	2.18746039975965	0.0293342898346498	0.33048673575585996	-4.435223861070639	0	Transcript
ENSG00000048991.16	ENST00000441871.5	R3HDM1	0.35290105768394603	-2.7853915162474197	2.18733684464128	0.0293433762217808	0.330552680508054	-3.5451646647223596	0	Transcript
ENSG00000143502.14	ENST00000497669.1	SUSD4	0.10091151368242901	0.38461267140036004	2.18719008181958	0.0293541724895067	0.330637870386654	-3.7616326565681	0	Transcript
ENSG00000168872.16	ENST00000569244.6	DDX19A	-0.49080712645396096	-3.09915414485067	-2.18693654168825	0.0293728316674022	0.330778178186815	-3.6125056929086696	0	Transcript
ENSG00000100601.9	ENST00000554097.1	ALKBH1	-0.18364867420427802	-2.3501188494695495	-2.1869329015723498	0.0293730996347658	0.330778178186815	-3.50173637520008	0	Transcript
ENSG00000134086.7	ENST00000345392.2	VHL	0.0581977346315121	3.7892891893467002	2.18680673567575	0.0293823886503516	0.330843078027831	-4.24177084100254	0	Transcript
ENSG00000003056.7	ENST00000000412.7	M6PR	-0.0441071163390867	5.198659833823781	-2.18676673062889	0.0293853345680376	0.330843078027831	-4.45921624167871	0	Transcript
ENSG00000198873.11	ENST00000369108.4	GRK5	-0.07160211076136701	1.92881561815729	-2.18658235507677	0.0293989150327218	0.33091169867537	-3.95354824720093	0	Transcript
ENSG00000031823.14	ENST00000034275.12	RANBP3	-0.642021853427878	-1.76577622588869	-2.18656964426824	0.0293998514665791	0.33091169867537	-3.5299033183367206	0	Transcript
ENSG00000234025.1	ENST00000437762.1	RBPMS2P1	-0.154515481481486	-2.01782882461011	-2.18655216590922	0.0294011391786765	0.33091169867537	-3.50221028105882	0	Transcript
ENSG00000205517.12	ENST00000566919.1	RGL3	0.169235880141267	-1.72390824077787	2.18644497631989	0.0294090374004252	0.33095444181142497	-3.51248094239519	0	Transcript
ENSG00000141002.18	ENST00000570116.6	TCF25	0.0831688663321043	1.36159906266428	2.1863523397536	0.0294158647647885	0.33095444181142497	-3.8770417294602595	0	Transcript
ENSG00000140937.13	ENST00000566827.5	CDH11	0.0535567081134852	4.51348478992253	2.1863267428258704	0.0294177515134063	0.33095444181142497	-4.35439810451222	0	Transcript
ENSG00000119685.19	ENST00000557219.1	TTLL5	-0.157377448828874	-1.68526972857568	-2.18624432332104	0.0294238273622843	0.33095444181142497	-3.5114171497177797	0	Transcript
ENSG00000124749.16	ENST00000244728.9	COL21A1	0.29755043024663597	1.06656199891976	2.1862130894341	0.0294261301632739	0.33095444181142497	-3.86002700519902	0	Transcript
ENSG00000133835.14	ENST00000518349.5	HSD17B4	0.5891066640579029	-1.8902601857443402	2.18620431585405	0.029426777046689997	0.33095444181142497	-3.52841724152399	0	Transcript
ENSG00000173198.5	ENST00000373304.3	CYSLTR1	-0.173701014444543	-0.44954152447023	-2.18615024120794	0.029430764286855	0.33095444181142497	-3.6426516161054803	0	Transcript
ENSG00000080503.21	ENST00000636157.1	SMARCA2	0.088110826778357	4.631303027494869	2.18614931094659	0.0294308328845519	0.33095444181142497	-4.383043631008269	0	Transcript
ENSG00000121057.12	ENST00000539273.5	AKAP1	-0.790745949442213	-3.5966373658984	-2.18606827316479	0.0294368091602195	0.330985241982844	-3.60849799415157	0	Transcript
ENSG00000156398.12	ENST00000480358.6	SFXN2	0.24202221952167802	-1.5621594217062	2.18593430568587	0.0294466911294075	0.33101275219102005	-3.5332562200088797	0	Transcript
ENSG00000100300.17	ENST00000583777.5	TSPO	-0.26841603580441503	-0.31911038154429605	-2.1858651271191003	0.0294517951348132	0.33101275219102005	-3.6581985048511405	0	Transcript
ENSG00000079215.13	ENST00000505376.1	SLC1A3	0.126940665002036	1.89859614621431	2.18584179368691	0.0294535168513837	0.33101275219102005	-3.9615687143128904	0	Transcript
ENSG00000259798.1	ENST00000567556.1	RP11-23E19.2	-0.111828438434539	-0.6482973346477919	-2.1858335082747398	0.029454128232482998	0.33101275219102005	-3.6229721562910897	0	Transcript
ENSG00000138640.14	ENST00000515600.1	FAM13A	0.09319579919210101	0.167456207315088	2.18581568160171	0.0294554437009996	0.33101275219102005	-3.72810652079144	0	Transcript
ENSG00000114744.8	ENST00000473414.5	COMMD2	-0.0390520565632432	4.18559047071457	-2.18575549144956	0.0294598856365993	0.33102628501720505	-4.3000916114965895	0	Transcript
ENSG00000117155.16	ENST00000481102.5	SSX2IP	0.145361146517513	0.5201125116177971	2.18565325269175	0.029467432017068997	0.331074694160127	-3.79485856201774	0	Transcript
ENSG00000188848.15	ENST00000502486.5	BEND4	0.44720094096152097	-0.7975049589752309	2.18556716902219	0.0294737872633255	0.33110041280740304	-3.61405467205164	0	Transcript
ENSG00000131398.13	ENST00000477616.1	KCNC3	-0.179579397199423	0.0405820065656848	-2.1854848316087	0.0294798670446246	0.33110041280740304	-3.7083623995181902	0	Transcript
ENSG00000140416.19	ENST00000334895.9	TPM1	0.0613215463433015	4.1114772597004405	2.18547033297908	0.0294809377332404	0.33110041280740304	-4.304377582425319	0	Transcript
ENSG00000101084.16	ENST00000344795.7	C20orf24	0.0700742459807435	3.0430683842668302	2.1854468110936103	0.0294826748388474	0.33110041280740304	-4.13547704694553	0	Transcript
ENSG00000225706.1	ENST00000430766.1	PTPRD-AS1	0.132167444553909	-0.0030455090415643	2.18534778683374	0.0294899888103881	0.331146177480823	-3.7071873040182	0	Transcript
ENSG00000101098.12	ENST00000541604.2	RIMS4	-0.18155368081226103	-0.164317560519809	-2.1852041880636497	0.0295005978569676	0.33122892878258603	-3.68630946256147	0	Transcript
ENSG00000144040.12	ENST00000495208.5	SFXN5	0.239781109820088	-1.74132324897939	2.18505028614208	0.0295119717574366	0.331293581235784	-3.51437499500357	0	Transcript
ENSG00000172380.5	ENST00000370982.3	GNG12	0.07250556384121902	5.23769035292841	2.18503858446032	0.0295128367083217	0.331293581235784	-4.4637552865534005	0	Transcript
ENSG00000068308.13	ENST00000484499.5	OTUD5	0.131365495512064	-0.9159823856121759	2.18493408333417	0.0295205620681213	0.33129487109427697	-3.59590183344572	0	Transcript
ENSG00000101158.13	ENST00000602795.5	NELFCD	-0.0473555674033432	3.71890338020473	-2.18492521979427	0.0295212173953189	0.33129487109427697	-4.23107159136907	0	Transcript
ENSG00000243094.1	ENST00000487972.1	RP11-1084A12.1	0.19090333375020802	-2.60402636469927	2.18479678510919	0.029530714643772004	0.33129487109427697	-3.5232688748840695	0	Transcript
ENSG00000127804.12	ENST00000571669.6	METTL16	-0.661443828739647	0.0796761598744878	-2.1847903426154	0.0295311911107723	0.33129487109427697	-3.69221798468663	0	Transcript
ENSG00000155008.13	ENST00000613473.1	APOOL	0.0443126963646217	4.43624670289638	2.18477183682002	0.0295325597793326	0.33129487109427697	-4.339962335269029	0	Transcript
ENSG00000104361.9	ENST00000521820.1	NIPAL2	0.188502615009394	-2.25829315962494	2.18470363970837	0.0295376040366883	0.33129487109427697	-3.49970469102865	0	Transcript
ENSG00000133112.16	ENST00000379056.5	TPT1	0.0447539467746745	7.33531165930956	2.18469667074164	0.0295381195441381	0.33129487109427697	-4.81233228848916	0	Transcript
ENSG00000127511.9	ENST00000379803.5	SIN3B	-0.37669560712096206	0.313634785301669	-2.1846823156936397	0.0295391814382621	0.33129487109427697	-3.7438480764508997	0	Transcript
ENSG00000071564.14	ENST00000593064.5	TCF3	-0.262601754490645	0.366979195264289	-2.18460775268641	0.0295446976603376	0.33129487109427697	-3.7416856770853997	0	Transcript
ENSG00000235108.1	ENST00000413147.1	IFNA12P	-0.148685903468723	-0.902119416875518	-2.1845278818942	0.0295506075427735	0.33129487109427697	-3.5910784304499304	0	Transcript
ENSG00000106028.10	ENST00000612337.4	SSBP1	0.0921999880690149	0.634542912736982	2.18449385151237	0.0295531258641868	0.33129487109427697	-3.78631405724909	0	Transcript
ENSG00000113593.11	ENST00000513773.1	PPWD1	-0.0781153922639369	0.8652774344010771	-2.18445401355714	0.0295560741939911	0.33129487109427697	-3.8131111147763503	0	Transcript
ENSG00000165516.10	ENST00000298307.9	KLHDC2	0.0619933124561098	2.57552554598833	2.18439957648561	0.0295601033867661	0.33129487109427697	-4.05646746748805	0	Transcript
ENSG00000100596.6	ENST00000556264.1	SPTLC2	-0.170394369998139	-2.3760451115314103	-2.18435374528396	0.0295634959786507	0.33129487109427697	-3.5068487544177205	0	Transcript
ENSG00000088448.14	ENST00000460846.1	ANKRD10	-0.0726689424849891	1.61607233883129	-2.18431222624542	0.0295665696588411	0.33129487109427697	-3.9130736024346398	0	Transcript
ENSG00000281593.1	ENST00000442800.1	GS1-114I9.3	0.15357396490827302	-0.7666236498704759	2.18425492698898	0.0295708120115801	0.33129487109427697	-3.61491805808059	0	Transcript
ENSG00000104723.20	ENST00000515859.5	TUSC3	0.0970878969807814	3.4345502322331805	2.18422205945175	0.0295732457129657	0.33129487109427697	-4.21645019712097	0	Transcript
ENSG00000173511.9	ENST00000543462.1	VEGFB	-0.0520600698768253	3.1360311112853503	-2.18421296008986	0.0295739195125957	0.33129487109427697	-4.13957635043481	0	Transcript
ENSG00000134769.21	ENST00000587723.1	DTNA	0.11838011512207301	0.474594878261273	2.18420487877604	0.0295745179377889	0.33129487109427697	-3.7679239782189398	0	Transcript
ENSG00000125648.14	ENST00000598704.5	SLC25A23	0.30288317730507797	-1.51214648772048	2.1841273827238	0.0295802570888636	0.331322859884148	-3.5368569862973196	0	Transcript
ENSG00000141449.14	ENST00000578955.1	GREB1L	0.242648809907245	-1.5203498000784499	2.18405678172355	0.0295854864479391	0.33134513308399	-3.53708107441599	0	Transcript
ENSG00000180573.9	ENST00000602637.1	HIST1H2AC	-0.21301401955438898	0.0788185734956023	-2.18383052999431	0.029602250109607996	0.33149656664363897	-3.71134554270011	0	Transcript
ENSG00000076053.10	ENST00000375490.9	RBM7	-0.0736768616079322	2.94478105328322	-2.1837468065463304	0.0296084555070237	0.331529744769862	-4.11466963748454	0	Transcript
ENSG00000228549.3	ENST00000438002.1	RP11-108M9.3	0.21835597174709	-0.304136396430163	2.18368092794701	0.0296133390732166	0.33154811653359	-3.67398943518134	0	Transcript
ENSG00000108175.16	ENST00000334512.9	ZMIZ1	0.0479822451453588	5.55286380142771	2.1836069535505	0.0296188236080777	0.331573211925268	-4.51519459882578	0	Transcript
ENSG00000239291.1	ENST00000488906.1	RP5-867C24.1	-0.12517384703324602	-1.156800071831	-2.18351224582824	0.0296258466124867	0.33161552260863303	-3.5677974433402597	0	Transcript
ENSG00000227775.3	ENST00000424604.1	RP1-283E3.4	-0.180410816284797	-1.79647891153321	-2.18345965977023	0.0296297467264853	0.331622871928033	-3.51014630901044	0	Transcript
ENSG00000267339.5	ENST00000589921.1	LINC00906	-0.19735331918558802	-0.711840358015269	-2.18335377303025	0.0296376013006466	0.33167447401263206	-3.61265274294181	0	Transcript
ENSG00000120685.19	ENST00000352251.7	PROSER1	-0.0823045134385419	2.9849891343720096	-2.18324578513471	0.0296456135881635	0.331695987288266	-4.1210310582385405	0	Transcript
ENSG00000126217.20	ENST00000535094.6	MCF2L	-0.0836101881024156	3.32285453268051	-2.18322633828879	0.0296470566682319	0.331695987288266	-4.17380189945271	0	Transcript
ENSG00000103540.16	ENST00000396212.6	CCP110	-0.121421695517745	3.43645716432576	-2.18319669587187	0.0296492564414223	0.331695987288266	-4.1861351319457105	0	Transcript
ENSG00000146070.16	ENST00000537365.1	PLA2G7	0.13171671157124498	1.77446271237859	2.18313085653848	0.0296541429034601	0.33171435717644	-3.96379005981929	0	Transcript
ENSG00000170921.14	ENST00000424789.6	TANC2	0.0422321973371011	7.56853498492157	2.1827561533158897	0.0296819658601212	0.33198882474490804	-4.8594844287841505	0	Transcript
ENSG00000264589.2	ENST00000579244.1	MAPT-AS1	-0.18244298049750302	-1.49568959984842	-2.18270096198962	0.0296860659029523	0.33198882474490804	-3.5336856907737704	0	Transcript
ENSG00000188676.13	ENST00000343295.8	IDO2	-0.0910344792308111	-0.632034909003871	-2.18266450096981	0.0296887747805316	0.33198882474490804	-3.6288851059780596	0	Transcript
ENSG00000129657.14	ENST00000431431.6	SEC14L1	-0.161889584258116	1.79582743207259	-2.18262556382379	0.0296916678579771	0.33198882474490804	-3.94337354657854	0	Transcript
ENSG00000174469.18	ENST00000636561.1	CNTNAP2	-0.23513098739320104	-1.8235632507577	-2.18255873177068	0.0296966341284986	0.33200804482578805	-3.51777134866014	0	Transcript
ENSG00000167535.7	ENST00000536187.6	CACNB3	-0.31268192115230603	0.461870586271894	-2.18233160996557	0.02971351684461	0.33212632561740196	-3.76828584606875	0	Transcript
ENSG00000171885.13	ENST00000383168.8	AQP4	0.0954709769341496	9.870268548676439	2.18232900206786	0.029713710746397004	0.33212632561740196	-5.28138259286462	0	Transcript
ENSG00000273184.1	ENST00000462662.1	RP11-212P7.3	0.31101115896369896	-1.27039544267478	2.18215278714368	0.0297268151674033	0.332227069087784	-3.57411296932097	0	Transcript
ENSG00000106069.20	ENST00000495789.6	CHN2	-0.569823945977052	-2.1320026114539097	-2.18212042077972	0.029729222670788997	0.332227069087784	-3.50616521521429	0	Transcript
ENSG00000144566.10	ENST00000469122.5	RAB5A	0.131425319577784	-0.821276348784446	2.1819418200147	0.029742510537703996	0.33233923714594504	-3.6136240503515697	0	Transcript
ENSG00000242086.8	ENST00000455807.2	LINC00969	0.42617889226735706	-2.9275946603342797	2.1818113069476004	0.0297522239302359	0.33238981611812	-3.54340364194248	0	Transcript
ENSG00000242612.6	ENST00000439661.5	DECR2	0.22251856174784698	-1.7703071808210098	2.1817936378358302	0.0297535391585865	0.33238981611812	-3.52422566256429	0	Transcript
ENSG00000115295.19	ENST00000404424.5	CLIP4	-0.325507713236583	2.18367768472338	-2.1817367514353703	0.0297577739289573	0.332391982096182	-4.02980842921435	0	Transcript
ENSG00000141503.15	ENST00000574871.1	MINK1	0.0828156685318669	1.7071059934265	2.1817036923593	0.0297602351709046	0.332391982096182	-3.93447026071957	0	Transcript
ENSG00000114993.15	ENST00000492013.1	RTKN	-0.09089990281421902	1.2325889728466999	-2.18154166332675	0.0297723007433436	0.33246459705026804	-3.8694255060136604	0	Transcript
ENSG00000112511.17	ENST00000374516.7	PHF1	-0.0478183474052016	4.08579246694827	-2.18149935454713	0.0297754519828868	0.33246459705026804	-4.291941889581	0	Transcript
ENSG00000233912.1	ENST00000439325.1	AC026202.3	0.109259772349748	-0.894412359041348	2.1814853924915703	0.0297764919669145	0.33246459705026804	-3.6021318801478897	0	Transcript
ENSG00000087303.17	ENST00000216286.9	NID2	-0.11021500871987801	1.13582604177686	-2.18125642934237	0.0297935510945362	0.332578745250953	-3.85741712890562	0	Transcript
ENSG00000103168.16	ENST00000569609.5	TAF1C	-0.28806555253421	-1.8076220899950302	-2.18122664388162	0.0297957709100303	0.332578745250953	-3.5120928956980597	0	Transcript
ENSG00000058729.10	ENST00000508991.1	RIOK2	0.23221199118303698	-1.19117404685116	2.18121720914273	0.0297964740808358	0.332578745250953	-3.57586227670268	0	Transcript
ENSG00000143537.13	ENST00000461564.6	ADAM15	-0.11246270859056	1.9908054656861398	-2.1810355705250504	0.0298100143945952	0.33267663205644	-3.97463483456208	0	Transcript
ENSG00000119537.15	ENST00000587292.1	KDSR	0.162646269794004	-1.9104770297876101	2.18095631973994	0.0298159238360273	0.33267663205644	-3.51121717034129	0	Transcript
ENSG00000100284.20	ENST00000487670.1	TOM1	0.155620597139521	-0.9058926480848241	2.18094078412389	0.0298170823886863	0.33267663205644	-3.60356493405244	0	Transcript
ENSG00000263155.5	ENST00000267853.9	MYZAP	0.4164967546648479	-2.36475413568211	2.18081935209094	0.0298261393972966	0.33267663205644	-3.5063924779704703	0	Transcript
ENSG00000162398.11	ENST00000358193.7	LEXM	-0.332647484109875	-1.24622934481566	-2.18081282728161	0.0298266261174473	0.33267663205644	-3.56591495080557	0	Transcript
ENSG00000256043.2	ENST00000433477.3	CTSO	-0.0687605558217563	4.00063217049317	-2.18080360609261	0.0298273139865582	0.33267663205644	-4.28555627338308	0	Transcript
ENSG00000122359.17	ENST00000422982.7	ANXA11	-0.0581002481884638	4.8266081935651295	-2.1807630803317903	0.0298303372318347	0.33267663205644	-4.41701763960308	0	Transcript
ENSG00000255339.6	ENST00000529568.5	RP11-411B6.6	-0.11046038483574601	1.2153288539699598	-2.18072277624927	0.0298333442021327	0.33267663205644	-3.86606263926956	0	Transcript
ENSG00000099849.14	ENST00000397583.7	RASSF7	-0.206678176906876	-1.1247683689062802	-2.18070690197754	0.0298345286071683	0.33267663205644	-3.57212343591434	0	Transcript
ENSG00000081237.18	ENST00000442510.6	PTPRC	-0.738923294389509	-2.9352190932652005	-2.18054726701246	0.0298464414862499	0.332772581010008	-3.56051493265985	0	Transcript
ENSG00000144815.15	ENST00000474165.5	NXPE3	-0.20458552651328699	-0.858782435823263	-2.1805043767115198	0.0298496429068846	0.332772581010008	-3.6020336674570097	0	Transcript
ENSG00000064726.9	ENST00000379403.2	BTBD1	-0.42167725067292	-2.7304101834960495	-2.18040905697575	0.0298567588302394	0.332779833543562	-3.53116009242113	0	Transcript
ENSG00000245614.3	ENST00000618041.1	DDX11-AS1	-0.18489809399910997	-1.95889221867304	-2.18040846306899	0.0298568031718694	0.332779833543562	-3.50944552255601	0	Transcript
ENSG00000132334.16	ENST00000463727.1	PTPRE	-0.0884469572640202	0.734978570842119	-2.1802958660840703	0.0298652107944126	0.33283725930145397	-3.8049599925602595	0	Transcript
ENSG00000187715.13	ENST00000497045.1	KBTBD12	0.14440399086230302	0.37502255153010705	2.18018159164101	0.0298737457623333	0.332876298632944	-3.7665206646373797	0	Transcript
ENSG00000176884.14	ENST00000371561.7	GRIN1	0.124778993819877	2.32126879386878	2.18016178418682	0.0298752253621922	0.332876298632944	-4.03317668076332	0	Transcript
ENSG00000160799.11	ENST00000292314.6	CCDC12	-0.0505771535501305	3.0420878764020096	-2.1800726219458	0.0298818864884855	0.332914237383594	-4.14116753086546	0	Transcript
ENSG00000165819.11	ENST00000536201.5	METTL3	-0.0716950650593929	1.30037313932527	-2.1800173395213203	0.0298860171676905	0.33292397921571604	-3.8768773916986503	0	Transcript
ENSG00000177602.5	ENST00000325418.5	GSG2	0.132751748923957	-1.3954980295862298	2.1796559717521102	0.0299130305561677	0.33318859974868104	-3.55244231198616	0	Transcript
ENSG00000149091.15	ENST00000534215.5	DGKZ	0.13590443640016803	-1.3617233291062099	2.17960344557513	0.0299169588085064	0.33319605506977196	-3.5594215280167205	0	Transcript
ENSG00000134453.15	ENST00000465906.5	RBM17	-0.124362699771116	-0.544727385134646	-2.1795154984228	0.0299235370708124	0.333233019677261	-3.64508604451502	0	Transcript
ENSG00000253194.1	ENST00000518570.1	RP11-351A11.1	0.192582238053031	-2.4594362671446897	2.17924215527414	0.0299439905351194	0.333424475746149	-3.5219638098854302	0	Transcript
ENSG00000121864.9	ENST00000621687.1	ZNF639	-0.24655739510705	1.59069439471646	-2.1790189082416203	0.029960704405207	0.33357425450209804	-3.92523296469741	0	Transcript
ENSG00000102452.15	ENST00000376200.5	NALCN	0.0878203747783303	2.2107611363867004	2.17896121679887	0.0299650249083756	0.33358603132156295	-4.01203266916849	0	Transcript
ENSG00000115548.16	ENST00000491383.5	KDM3A	-0.0782208081873913	1.6780616303691	-2.17881339272004	0.0299760978848652	0.33367296938992896	-3.9367054830395096	0	Transcript
ENSG00000248724.6	ENST00000504440.1	NPHP3-AS1	0.148281737561301	-1.71884054345972	2.17876217628095	0.0299799351499782	0.333675096588815	-3.5242153710597	0	Transcript
ENSG00000197183.13	ENST00000201961.6	NOL4L	-0.167406370076811	-0.645968886439535	-2.17870102729276	0.029984517142017005	0.333675096588815	-3.6345165143183897	0	Transcript
ENSG00000133961.19	ENST00000554014.6	NUMB	-0.0782174108673491	0.9512395468416379	-2.17868017433748	0.0299860798256867	0.333675096588815	-3.83488542201615	0	Transcript
ENSG00000144026.11	ENST00000295208.6	ZNF514	-0.0872072126014308	2.6979805740397502	-2.1786324408899502	0.0299896571506046	0.33367858708618603	-4.082867992891471	0	Transcript
ENSG00000241839.9	ENST00000616065.4	PLEKHO2	-0.670667721406037	-4.4355388569658	-2.17856243118722	0.0299949046085231	0.33370065746246	-3.91312485748367	0	Transcript
ENSG00000158552.12	ENST00000489197.1	ZFAND2B	-0.24328018651978	-2.50783975416295	-2.1784566623407797	0.0300028338350037	0.333752555121816	-3.53614229249062	0	Transcript
ENSG00000144635.8	ENST00000472985.1	DYNC1LI1	0.25910517535713395	-2.01910855907307	2.17830218227676	0.0300144180704222	0.3338450955111	-3.5123739392106597	0	Transcript
ENSG00000123989.13	ENST00000373891.2	CHPF	-0.165922519910546	-0.9580625190381421	-2.17822452736083	0.0300202427574248	0.333853794312421	-3.5987068254792005	0	Transcript
ENSG00000204525.15	ENST00000466892.5	HLA-C	0.44340835875062706	-3.0564372340416	2.1781947328263502	0.0300224778244862	0.333853794312421	-3.60470051703274	0	Transcript
ENSG00000148737.16	ENST00000352065.10	TCF7L2	-0.524264891244501	-3.1864840027058	-2.17816116365622	0.0300249962216989	0.333853794312421	-3.56602897809017	0	Transcript
ENSG00000089091.16	ENST00000377630.9	DZANK1	0.560837867786947	-0.429491651598669	2.17761470631879	0.0300660177173922	0.33425388905488895	-3.6866066728060902	0	Transcript
ENSG00000196268.11	ENST00000599517.1	ZNF493	0.0418800065320464	3.14111942510723	2.17756204416882	0.0300699735169984	0.33425388905488895	-4.161325279472931	0	Transcript
ENSG00000283239.1	ENST00000635855.1	KBTBD11-OT1	-0.8508863493405769	-2.99079016848024	-2.17755122339126	0.030070786392218996	0.33425388905488895	-3.57246755610709	0	Transcript
ENSG00000148824.18	ENST00000473735.1	MTG1	0.16844718212481302	-1.33062353676989	2.17744569424633	0.0300787149154215	0.334305673624047	-3.5629118896864904	0	Transcript
ENSG00000116251.9	ENST00000234875.8	RPL22	0.0263316711928818	6.945350862098451	2.17738561885546	0.0300832292527447	0.334319504568464	-4.76146852806215	0	Transcript
ENSG00000174963.17	ENST00000425731.7	ZIC4	0.49073861476462394	-2.2738989436277404	2.1773297754432197	0.0300874261043228	0.334329804622548	-3.51234566431076	0	Transcript
ENSG00000135049.15	ENST00000357081.7	AGTPBP1	-0.05876023080339599	6.2149146654583	-2.17726931332198	0.0300919706396462	0.33434396546055895	-4.629020250771361	0	Transcript
ENSG00000271947.1	ENST00000607613.1	RP11-439M11.1	0.0865052747325704	1.33773572548128	2.17715359004989	0.0301006704397794	0.33439111488717	-3.89819813010919	0	Transcript
ENSG00000270231.3	ENST00000583271.5	NBPF8	-0.0687180780790887	2.9812173312938	-2.1771258596938403	0.030102755464261003	0.33439111488717	-4.13222666346555	0	Transcript
ENSG00000140534.13	ENST00000268138.11	TICRR	0.724225016873669	-3.00388167844868	2.1770312877723996	0.0301098671927521	0.334433778561018	-3.56303529242203	0	Transcript
ENSG00000104368.17	ENST00000429089.6	PLAT	-0.354368155800868	-0.373026534614318	-2.17679608264207	0.0301275607065014	0.334593953312341	-3.6669342654282997	0	Transcript
ENSG00000280257.1	ENST00000623818.1	RP11-340F16.2	0.21054352434564602	-2.2719380080173504	2.17667429486837	0.0301367258242741	0.334659387965636	-3.51439969344899	0	Transcript
ENSG00000141750.6	ENST00000333461.5	STAC2	0.0849283602094845	3.14602348818035	2.17653628654044	0.0301471145246914	0.33468132642164694	-4.16700169813584	0	Transcript
ENSG00000249242.7	ENST00000515780.6	TMEM150C	0.0550532346420382	3.66030741966452	2.1764954188189503	0.0301501914719482	0.33468132642164694	-4.2443571153015	0	Transcript
ENSG00000140264.19	ENST00000249786.8	SERF2	-0.0451989775397453	4.83457426285339	-2.17637707674217	0.0301591030231911	0.33468132642164694	-4.4173130593390795	0	Transcript
ENSG00000117859.18	ENST00000361556.9	OSBPL9	-0.425278528996709	-1.1650286661848201	-2.17631216337326	0.0301639921805217	0.33468132642164694	-3.6222870368207203	0	Transcript
ENSG00000244405.7	ENST00000484223.1	ETV5	-0.160718789621012	-1.0503900562835502	-2.17629370710909	0.0301653823977541	0.33468132642164694	-3.58688602499694	0	Transcript
ENSG00000099330.8	ENST00000595769.1	OCEL1	-0.39322158549061603	-3.0658737654179595	-2.17625022188044	0.0301686581391423	0.33468132642164694	-3.60448866720556	0	Transcript
ENSG00000090989.17	ENST00000504321.1	EXOC1	-0.165885784522036	-1.6469169411601299	-2.1762426799561103	0.0301692263033798	0.33468132642164694	-3.53125622463513	0	Transcript
ENSG00000111716.12	ENST00000542765.4	LDHB	-0.19132653471169603	-1.4754146153315202	-2.17621394155655	0.0301713913700569	0.33468132642164694	-3.54436872013715	0	Transcript
ENSG00000144681.10	ENST00000273183.7	STAC	-0.113513791754665	-0.18091500170573302	-2.17621091875983	0.030171619106482	0.33468132642164694	-3.69842720181552	0	Transcript
ENSG00000217930.7	ENST00000573553.5	PAM16	-0.206406422289102	-1.34187838410239	-2.1761876412595402	0.0301733728747255	0.33468132642164694	-3.56442970719631	0	Transcript
ENSG00000239665.8	ENST00000612960.4	RP11-295P9.3	0.116793642005497	-0.947972742874823	2.17616677485523	0.0301749450614737	0.33468132642164694	-3.60870159721911	0	Transcript
ENSG00000170961.6	ENST00000303924.4	HAS2	0.121169004421877	0.457284566296909	2.17612645884058	0.030177982886329	0.33468132642164694	-3.78161878789431	0	Transcript
ENSG00000160633.12	ENST00000586934.5	SAFB	-0.47629004454126594	-1.02922976427139	-2.17595181370696	0.0301911455017028	0.334790987770021	-3.59267743034648	0	Transcript
ENSG00000159210.9	ENST00000515572.5	SNF8	-0.162981335307768	0.0388172116383846	-2.17577959548551	0.0302041300564514	0.334898651025013	-3.72524476393839	0	Transcript
ENSG00000156711.16	ENST00000211287.8	MAPK13	-0.143900401946915	-0.0764459381095546	-2.17570557810875	0.0302097121463843	0.33492422246350895	-3.71584179309632	0	Transcript
ENSG00000144908.13	ENST00000460368.5	ALDH1L1	0.281378652791817	-2.57801649164969	2.17563234577528	0.0302152359074829	0.334935748440842	-3.53915262301391	0	Transcript
ENSG00000182247.9	ENST00000425792.5	UBE2E2	0.0566686732546346	2.41067186356877	2.1756049351016102	0.0302173036611372	0.334935748440842	-4.059242881984201	0	Transcript
ENSG00000079387.13	ENST00000547886.5	SENP1	0.301815034856553	-1.27808386649854	2.1752568003906	0.0302435762014037	0.335177829845811	-3.57350664291337	0	Transcript
ENSG00000120896.13	ENST00000517500.5	SORBS3	-0.11017345826068099	1.27842681005386	-2.17522427572743	0.0302460317331836	0.335177829845811	-3.8848159632202406	0	Transcript
ENSG00000146282.17	ENST00000451155.1	RARS2	0.15095683642038002	-0.757118788239763	2.17518524417404	0.0302489787461713	0.335177829845811	-3.62957010693838	0	Transcript
ENSG00000117479.12	ENST00000367804.4	SLC19A2	-0.517606652948252	-1.4070152654053798	-2.17505834500952	0.030258561770076003	0.335247682480964	-3.5504666046279705	0	Transcript
ENSG00000072135.12	ENST00000462321.1	PTPN18	-0.0939660295575728	1.69446979660696	-2.17484933420636	0.0302743513151113	0.335348661198066	-3.9457058304760295	0	Transcript
ENSG00000238273.3	ENST00000457290.2	AC012360.6	-0.1529219039294	-1.71270987090454	-2.17484758473432	0.030274483507494	0.335348661198066	-3.5296164319739995	0	Transcript
ENSG00000144285.16	ENST00000637968.1	SCN1A	-0.0961794145496475	2.55717731148149	-2.17480745649154	0.0302775157864198	0.335348661198066	-4.07804638978578	0	Transcript
ENSG00000022355.16	ENST00000638112.1	GABRA1	-0.599447264051104	-2.95368634642232	-2.17474858092967	0.030281965175242998	0.335361611945626	-3.5615123238829796	0	Transcript
ENSG00000127922.9	ENST00000488005.5	SHFM1	-0.0912799558750366	-0.28197334012993297	-2.174572898355	0.0302952453456537	0.335472346949526	-3.68727395521164	0	Transcript
ENSG00000125089.16	ENST00000506360.5	SH3TC1	-0.45377784313896796	-2.6742380337351297	-2.1743792122775902	0.0303098922567425	0.33559819084054604	-3.5435131585662205	0	Transcript
ENSG00000118160.13	ENST00000601757.1	SLC8A2	0.14799092334004002	-0.46353874067159706	2.17416694106603	0.0303259516269619	0.335739644861094	-3.6746233057995097	0	Transcript
ENSG00000133026.12	ENST00000476737.1	MYH10	-0.15969620472143398	0.0754977429266388	-2.1739054479716398	0.0303457449668349	0.33589079373843606	-3.73898778398682	0	Transcript
ENSG00000262879.5	ENST00000571901.5	RP11-156P1.3	0.0902002985519016	0.408121122353182	2.1738807288866897	0.0303476166184431	0.33589079373843606	-3.7775410265411002	0	Transcript
ENSG00000154493.17	ENST00000284694.11	C10orf90	-0.7765142890826509	-2.72940128898912	-2.17383387985693	0.0303511641532956	0.33589079373843606	-3.52397347940922	0	Transcript
ENSG00000269893.6	ENST00000602520.5	SNHG8	0.151656861485853	1.99676802927143	2.17381299919079	0.0303527454088811	0.33589079373843606	-4.00605990824097	0	Transcript
ENSG00000135631.16	ENST00000482554.5	RAB11FIP5	0.18918781853531302	1.37507460114411	2.17362537578762	0.0303669569827149	0.336011693600623	-3.91200882844861	0	Transcript
ENSG00000175455.14	ENST00000489746.5	CCDC14	0.0592084710123754	3.1579110711722302	2.17339120393566	0.0303847024305654	0.336171665534404	-4.17074612189666	0	Transcript
ENSG00000115239.21	ENST00000482829.5	ASB3	0.34799325424934	-1.1131568454896499	2.17330336515931	0.0303913611238619	0.336187097651351	-3.59851853029329	0	Transcript
ENSG00000114735.9	ENST00000232854.8	HEMK1	0.40069133848164395	-0.033893368599227	2.1732770158501	0.0303933588010994	0.336187097651351	-3.7398056653148504	0	Transcript
ENSG00000135063.17	ENST00000469179.1	FAM189A2	0.120960400452749	0.75648072619544	2.17324268456759	0.0303959618028881	0.336187097651351	-3.82981696264718	0	Transcript
ENSG00000100644.16	ENST00000394997.5	HIF1A	-0.10820093284286501	4.11326078817331	-2.17309476720754	0.0304071791132833	0.336243386025792	-4.31621195459711	0	Transcript
ENSG00000123200.16	ENST00000470308.1	ZC3H13	0.16411617745887302	-0.122798444745787	2.17308884211578	0.0304076285168814	0.336243386025792	-3.7154851753279305	0	Transcript
ENSG00000127472.10	ENST00000486277.5	PLA2G5	0.22679760281235897	-2.0306380246393	2.17292291314587	0.030420216146929	0.336320215707741	-3.52090663757256	0	Transcript
ENSG00000122085.16	ENST00000449133.1	MTERF4	0.15362854796182998	-0.9179989218645841	2.17291053364998	0.0304211554549074	0.336320215707741	-3.61730704389238	0	Transcript
ENSG00000213930.11	ENST00000557706.5	GALT	0.37848789365008795	-1.72958021498703	2.17286324134249	0.030424744041512995	0.336323522061664	-3.5402688393788	0	Transcript
ENSG00000100852.12	ENST00000539826.6	ARHGAP5	-0.0455585449909973	7.56230372423897	-2.17279216887205	0.0304301377768463	0.336346780155951	-4.864637043831781	0	Transcript
ENSG00000120885.20	ENST00000522413.5	CLU	0.126155089655014	1.5895281572713	2.1725774634598403	0.0304464369175439	0.33649055852195503	-3.94094622075688	0	Transcript
ENSG00000136925.14	ENST00000341170.4	TSTD2	-0.057126738563090994	2.92517226327016	-2.17246696630874	0.0304548281295594	0.336498210522343	-4.133100809119299	0	Transcript
ENSG00000086504.15	ENST00000199706.12	MRPL28	-0.0556474797685589	4.35110052494117	-2.17244408414007	0.0304565660628089	0.336498210522343	-4.3568302835396	0	Transcript
ENSG00000204482.10	ENST00000376090.6	LST1	-0.22086969195247003	-1.48435653965806	-2.1724281955699	0.0304577728726253	0.336498210522343	-3.5751154160266103	0	Transcript
ENSG00000119723.16	ENST00000555196.5	COQ6	0.330398367495998	-2.23214701013477	2.17237504273449	0.0304618103741596	0.336498210522343	-3.52063793953943	0	Transcript
ENSG00000104324.15	ENST00000529551.1	CPQ	0.049464001312894	2.00607273192499	2.17235167660503	0.0304635854167585	0.336498210522343	-4.00284831595713	0	Transcript
ENSG00000067064.10	ENST00000381344.7	IDI1	-0.0492085094326887	5.3731179828733495	-2.17225822348921	0.0304706856128996	0.336540279545044	-4.512554992537	0	Transcript
ENSG00000183077.15	ENST00000588800.5	AFMID	-0.22130378583765	-0.784053087628474	-2.172071441189	0.0304848808664838	0.33662461024667895	-3.62884533271478	0	Transcript
ENSG00000146966.12	ENST00000492720.5	DENND2A	-0.0539613893390807	2.8138533593508197	-2.17204416147205	0.0304869545728335	0.33662461024667895	-4.11642580892082	0	Transcript
ENSG00000214883.4	ENST00000532521.2	RP11-574M7.2	-0.185195873524245	-2.2046371709245096	-2.17202779985016	0.0304881983830777	0.33662461024667895	-3.52390922720287	0	Transcript
ENSG00000146151.12	ENST00000308161.8	HMGCLL1	0.0695311192161195	2.7221949750487595	2.17179370053478	0.0305059994027069	0.336784784033275	-4.1078383503581	0	Transcript
ENSG00000142920.16	ENST00000373443.7	AZIN2	-0.138344333132821	2.23018691720403	-2.17150510820208	0.0305279564319353	0.336944483269839	-4.04251113853482	0	Transcript
ENSG00000082996.19	ENST00000467996.1	RNF13	-0.205947969729678	1.5037239923136598	-2.17149349781878	0.030528840072207	0.336944483269839	-3.92171493746929	0	Transcript
ENSG00000115525.16	ENST00000393808.7	ST3GAL5	0.0851663109198024	4.39111541151541	2.17147363618971	0.0305303517474574	0.336944483269839	-4.37712679819732	0	Transcript
ENSG00000104529.17	ENST00000395119.7	EEF1D	-0.115173450799245	2.8764335691447096	-2.17142437807989	0.0305341010772895	0.33694949036623406	-4.1267694125761905	0	Transcript
ENSG00000164163.10	ENST00000507193.5	ABCE1	-0.664141085125881	-3.5037725311293	-2.17127799148651	0.0305452457814538	0.336979109973348	-3.68542589445013	0	Transcript
ENSG00000188811.13	ENST00000473371.1	NHLRC3	-0.0565502623826532	2.1571285211666997	-2.17126673262497	0.0305461030863601	0.336979109973348	-4.0200441489653	0	Transcript
ENSG00000103942.12	ENST00000450735.6	HOMER2	-0.0711878939972764	2.26151226648329	-2.17125924856242	0.0305466729710487	0.336979109973348	-4.03274894354658	0	Transcript
ENSG00000198373.12	ENST00000359154.6	WWP2	-0.0350136157044965	4.92804810996029	-2.1711926290538	0.0305517462132646	0.336992542768221	-4.44301502581128	0	Transcript
ENSG00000165802.20	ENST00000371482.5	NSMF	-0.112147151259319	1.68318741415228	-2.17112696356155	0.0305567475158039	0.336992542768221	-3.95165969408605	0	Transcript
ENSG00000270299.1	ENST00000488788.2	RP5-850E9.3	0.632689308870101	-1.69966714251801	2.1711134240647	0.0305577788167582	0.336992542768221	-3.54900516416653	0	Transcript
ENSG00000239857.6	ENST00000265857.7	GET4	0.0578295075761337	3.52236076789292	2.17081052584102	0.030580858366278	0.33721069243169	-4.2390838961942	0	Transcript
ENSG00000242808.7	ENST00000600962.5	SOX2-OT	0.24144755440538299	-2.49188660556172	2.17061929678091	0.0305954369423528	0.33733506615152503	-3.5240773780196806	0	Transcript
ENSG00000221983.7	ENST00000442744.6	UBA52	0.0408168313606592	5.549047713164001	2.17035701168576	0.0306154423070318	0.33743689683382505	-4.5431106921965805	0	Transcript
ENSG00000161981.10	ENST00000481947.1	SNRNP25	0.22506540316648002	-2.41342375592987	2.17034961853776	0.0306160063706608	0.33743689683382505	-3.5326280569393598	0	Transcript
ENSG00000233098.8	ENST00000582324.5	CCDC144NL-AS1	0.521487456977786	-3.6605125125652003	2.1703120901811297	0.0306188697520989	0.33743689683382505	-3.7241097838226604	0	Transcript
ENSG00000184675.9	ENST00000330258.3	AMER1	0.0421700045525297	3.7336648199237996	2.17028265540893	0.0306211157615692	0.33743689683382505	-4.26684009528306	0	Transcript
ENSG00000046653.14	ENST00000495211.2	GPM6B	-0.0876864005615526	1.43388980090729	-2.17027952961864	0.0306213542821921	0.33743689683382505	-3.9191496814975095	0	Transcript
ENSG00000226409.1	ENST00000422227.1	RP11-735G4.1	-0.10911193338661801	1.77888129752254	-2.17020082742507	0.0306273603622277	0.33743689683382505	-3.9684914692342597	0	Transcript
ENSG00000117595.10	ENST00000367021.7	IRF6	-0.4799290260190979	-0.7849826864010649	-2.17019538706402	0.0306277755755313	0.33743689683382505	-3.6338645823082296	0	Transcript
ENSG00000136807.12	ENST00000480353.5	CDK9	-0.33450751656090194	-0.340958721217027	-2.1701164898393204	0.0306337976291126	0.33746687893525606	-3.68611233685969	0	Transcript
ENSG00000112096.16	ENST00000535459.5	SOD2	-0.5415929686836211	-1.75209571736154	-2.16998758892362	0.0306436385523354	0.33753891933089003	-3.55153309931907	0	Transcript
ENSG00000233416.1	ENST00000421295.1	AC012065.5	-0.124154320619143	-1.22918931490931	-2.16990061860358	0.0306502798297566	0.337575703982996	-3.5880039815296296	0	Transcript
ENSG00000129422.14	ENST00000518792.5	MTUS1	0.120871883901203	-0.251926660272346	2.16982122505946	0.0306563436086331	0.337606120948973	-3.70842949035991	0	Transcript
ENSG00000215483.9	ENST00000635966.1	LINC00598	0.152981860471261	-1.4975351318331	2.16951448916819	0.030679780655897004	0.337814115273965	-3.5646843207777406	0	Transcript
ENSG00000148516.21	ENST00000606671.5	ZEB1	0.18987896648706198	-0.695348558550769	2.1694875633562	0.030681838738217004	0.337814115273965	-3.6545250144207104	0	Transcript
ENSG00000078177.13	ENST00000511480.5	N4BP2	0.110903859167387	3.36243824266115	2.16927163931503	0.0306983472607717	0.337900935427569	-4.215471645237971	0	Transcript
ENSG00000142197.12	ENST00000270190.8	DOPEY2	-0.11502425195355	-0.541378746433102	-2.1692588533529498	0.0306993250545905	0.337900935427569	-3.6693610428518997	0	Transcript
ENSG00000131095.11	ENST00000591880.1	GFAP	0.189769108335297	1.23368216527307	2.1692330357183103	0.030701299514547996	0.337900935427569	-3.91437336142977	0	Transcript
ENSG00000000938.12	ENST00000374003.7	FGR	-0.540002118089812	-3.11681143369589	-2.16921153479949	0.0307029439277991	0.337900935427569	-3.6319705832136	0	Transcript
ENSG00000113845.9	ENST00000498399.1	TIMMDC1	0.49019752492216495	-1.0963204007651	2.16893443920985	0.0307241432913284	0.33807819290646	-3.62001194017835	0	Transcript
ENSG00000189337.16	ENST00000636203.1	KAZN	0.10127144778471	3.4464228312505094	2.16891457414837	0.0307256635643903	0.33807819290646	-4.22815266029553	0	Transcript
ENSG00000103275.19	ENST00000406620.5	UBE2I	0.11271930325327499	1.1006491217343102	2.1685631663852702	0.0307525675220541	0.33833780867559804	-3.8790208046335	0	Transcript
ENSG00000072310.16	ENST00000584760.1	SREBF1	-0.11559646213940301	0.24823017039897	-2.16847771989924	0.030759112417384996	0.338373403557764	-3.7665453338532595	0	Transcript
ENSG00000276203.4	ENST00000614733.4	ANKRD20A3	-0.150876827800357	0.947208634461945	-2.16824274190424	0.0307771170839475	0.338493483395179	-3.8611378581423397	0	Transcript
ENSG00000148337.20	ENST00000461765.5	CIZ1	-0.121837092290567	-0.8124747939680241	-2.1682408618990903	0.0307772611717925	0.338493483395179	-3.63423843784513	0	Transcript
ENSG00000198830.10	ENST00000468388.5	HMGN2	-0.115761570576408	-0.587746870123702	-2.16820564682404	0.0307799602422216	0.338493483395179	-3.66633377060726	0	Transcript
ENSG00000113391.17	ENST00000506398.6	FAM172A	0.356684989638205	-1.3494657481056003	2.16806345663267	0.0307908605293641	0.338576938199904	-3.58118384850508	0	Transcript
ENSG00000168487.17	ENST00000520970.5	BMP1	0.298033709621919	0.33349155332916997	2.1678808656225903	0.0308048628198863	0.33869448108054495	-3.78840714288701	0	Transcript
ENSG00000164733.20	ENST00000453527.6	CTSB	0.139905530190807	5.25737892417002	2.16772127120418	0.0308171060745846	0.33879266044856	-4.52888469723936	0	Transcript
ENSG00000121716.19	ENST00000452089.5	PILRB	-0.14956855749657902	1.6028850910623402	-2.16763026431885	0.0308240895278925	0.338803018903272	-3.94586474736673	0	Transcript
ENSG00000108599.14	ENST00000572155.1	AKAP10	-0.421020873279562	-2.4685454373152202	-2.1676226245240198	0.0308246758329656	0.338803018903272	-3.5362761834240604	0	Transcript
ENSG00000125457.13	ENST00000579297.5	MIF4GD	0.4934450758672801	-2.85341327506336	2.1675311646109	0.0308316955390127	0.33882975090906003	-3.5433257173926602	0	Transcript
ENSG00000137074.18	ENST00000379819.5	APTX	0.636398735362677	-2.6712807079040397	2.16746720039422	0.0308366057217983	0.33882975090906003	-3.5290926627854597	0	Transcript
ENSG00000145425.9	ENST00000507485.1	RPS3A	-0.0613533822119928	1.24634697174038	-2.16746141287926	0.0308370500308957	0.33882975090906003	-3.89564159431513	0	Transcript
ENSG00000075711.20	ENST00000475394.5	DLG1	-0.0954816564031311	0.395566673032511	-2.16739000551563	0.0308425324477233	0.338837521525973	-3.78613358305152	0	Transcript
ENSG00000116406.18	ENST00000439962.1	EDEM3	0.5081662189768761	-1.66430828853634	2.16736587300585	0.0308443854504771	0.338837521525973	-3.5709694218191803	0	Transcript
ENSG00000220785.7	ENST00000423995.5	MTMR9LP	-0.0997224846613424	0.433606804076259	-2.1671266765723	0.0308627572198129	0.338967568437461	-3.79001688297231	0	Transcript
ENSG00000105700.10	ENST00000222307.8	KXD1	-0.0396980626123499	4.19041694179945	-2.16701286637933	0.0308715018595883	0.338967568437461	-4.34078860487119	0	Transcript
ENSG00000127328.21	ENST00000547055.1	RAB3IP	-0.151584310800773	-1.12545810892768	-2.16699084053629	0.030873194468381	0.338967568437461	-3.5968451733683104	0	Transcript
ENSG00000204138.12	ENST00000373836.4	PHACTR4	-0.5776281215673679	-1.3780406384664698	-2.16695559703073	0.0308759029745867	0.338967568437461	-3.57607846291198	0	Transcript
ENSG00000010278.12	ENST00000382515.6	CD9	-0.135259453529987	2.34510254603394	-2.16686002406966	0.0308832489035658	0.338967568437461	-4.05802258188223	0	Transcript
ENSG00000147883.10	ENST00000276925.6	CDKN2B	-0.0953364388574327	1.11592668060846	-2.16685507367863	0.0308836294415567	0.338967568437461	-3.88137510703709	0	Transcript
ENSG00000161681.15	ENST00000293441.5	SHANK1	0.145801404854016	1.55000189385831	2.16683159339305	0.0308854344329524	0.338967568437461	-3.94984448339342	0	Transcript
ENSG00000105254.11	ENST00000586868.1	TBCB	-0.0946764523081302	2.83043012349953	-2.16677156107934	0.0308900496884706	0.338967568437461	-4.14436513297282	0	Transcript
ENSG00000247774.6	ENST00000550426.5	PCED1B-AS1	0.432387944630313	-3.2301473416541295	2.16675236442472	0.0308915256435153	0.338967568437461	-3.64143647283998	0	Transcript
ENSG00000116761.11	ENST00000411986.6	CTH	0.11376445932418	0.0992269402455058	2.16670233651697	0.0308953723776219	0.338967568437461	-3.7544110000073796	0	Transcript
ENSG00000153406.13	ENST00000574733.5	NMRAL1	-0.115487874365871	0.807819201581951	-2.1666412606935	0.0309000691651809	0.338967568437461	-3.84101289981291	0	Transcript
ENSG00000085491.15	ENST00000569674.1	SLC25A24	0.10822527165394999	-0.267987259711924	2.16662687241479	0.0309011757267473	0.338967568437461	-3.7116964159870696	0	Transcript
ENSG00000092051.16	ENST00000356300.8	JPH4	-0.0755063949109529	5.415227637501251	-2.16660870792874	0.0309025727544516	0.338967568437461	-4.53146932164828	0	Transcript
ENSG00000254241.1	ENST00000523889.1	MTCO1P47	-0.129814358120626	-1.02622805278676	-2.1665889069834	0.0309040957039946	0.338967568437461	-3.6183603107246696	0	Transcript
ENSG00000172663.8	ENST00000537601.5	TMEM134	-0.240803064139776	-2.0976660581	-2.16653635339088	0.0309081380706631	0.338967568437461	-3.53064444152242	0	Transcript
ENSG00000278540.4	ENST00000614428.4	ACACA	-0.0633511155518528	6.066719022276231	-2.16652164284285	0.0309092696720733	0.338967568437461	-4.63427237385071	0	Transcript
ENSG00000235954.6	ENST00000419253.1	TTC28-AS1	0.0743088291102821	1.1391203368892902	2.1663948553242003	0.030919024217651997	0.339038176215889	-3.88927349158181	0	Transcript
ENSG00000127946.16	ENST00000616821.4	HIP1	-0.125623184325759	2.90609709109411	-2.16632227895417	0.0309246091593535	0.339063052553508	-4.14607663414172	0	Transcript
ENSG00000237441.9	ENST00000437840.6	RGL2	-0.0832109521873899	3.46755369307415	-2.16620577395441	0.0309335763423763	0.339125003090381	-4.22823919289523	0	Transcript
ENSG00000155508.13	ENST00000522644.5	CNOT8	0.40961379487677096	-2.9669737591111702	2.16604063275589	0.0309462908070506	0.33922762539190693	-3.6006104839346302	0	Transcript
ENSG00000124126.13	ENST00000371941.3	PREX1	-0.052228563157723	7.378422393229231	-2.1659980120876203	0.0309495729663805	0.33922762539190693	-4.849867991050759	0	Transcript
ENSG00000184517.11	ENST00000393430.6	ZFP1	0.0473528910206407	4.346163800340991	2.1658961865415	0.030957415627008	0.339255275341226	-4.37166007668213	0	Transcript
ENSG00000197769.5	ENST00000357246.3	MAP1LC3C	0.181421191822127	-2.19337417995872	2.16587909746493	0.030958732005102	0.339255275341226	-3.53195903308137	0	Transcript
ENSG00000185634.11	ENST00000396535.7	SHC4	-0.0962909075703298	1.80106364741274	-2.16564389682096	0.0309768545024399	0.33941748807029903	-3.97835704304226	0	Transcript
ENSG00000131778.17	ENST00000431239.5	CHD1L	0.552819063860971	-0.8741992862563969	2.16555084090528	0.0309840270984637	0.33943058097713696	-3.6509630111713998	0	Transcript
ENSG00000277147.4	ENST00000622079.1	LINC00869	0.0988472835669811	0.0770378155214467	2.1654955752771397	0.0309882875590787	0.33943058097713696	-3.75536571511172	0	Transcript
ENSG00000164488.11	ENST00000366795.3	DACT2	0.0848344924155391	4.792933393565001	2.16546506943929	0.0309906394887824	0.33943058097713696	-4.4484607037152095	0	Transcript
ENSG00000130958.11	ENST00000375257.1	SLC35D2	-0.12825277166135302	-0.25352866712984806	-2.16545612582199	0.0309913290502007	0.33943058097713696	-3.70652436961501	0	Transcript
ENSG00000158435.7	ENST00000462489.1	CNOT11	-0.141573237938095	-0.20234784471485198	-2.16537479530767	0.0309976003172796	0.33946290210357505	-3.71555853857041	0	Transcript
ENSG00000165238.16	ENST00000432730.5	WNK2	-0.0821559710234286	4.309944677157939	-2.1651932223372703	0.0310116050678447	0.33957989865497606	-4.36410511507825	0	Transcript
ENSG00000160216.18	ENST00000546158.1	AGPAT3	0.554198678724022	-3.2616966301079304	2.16498371709694	0.0310277710141407	0.339621062047451	-3.63383576813371	0	Transcript
ENSG00000175826.11	ENST00000572043.5	CTDNEP1	-0.15544302701841	1.3132534931031699	-2.16497174031521	0.0310286953918711	0.339621062047451	-3.90993966991185	0	Transcript
ENSG00000142910.15	ENST00000481165.5	TINAGL1	-0.194458964149233	-0.387612075343549	-2.16495400686287	0.031030064117694	0.339621062047451	-3.68907581761854	0	Transcript
ENSG00000085872.14	ENST00000198939.6	CHERP	-0.560099460314333	-0.9793536592415529	-2.16484818250695	0.0310382330691932	0.339621062047451	-3.6250131903972598	0	Transcript
ENSG00000278505.4	ENST00000611038.4	C17orf78	0.17033320087439802	-1.14879118852379	2.16484550674716	0.0310384396444545	0.339621062047451	-3.61730362602171	0	Transcript
ENSG00000146833.15	ENST00000354241.5	TRIM4	0.0967908671408056	0.581920296400496	2.1648284378450002	0.0310397574337209	0.339621062047451	-3.82185229266847	0	Transcript
ENSG00000267364.1	ENST00000585387.1	RP11-47L3.1	0.0835927229113662	0.0741610838325797	2.16479021569788	0.0310427085151463	0.339621062047451	-3.7565788328064307	0	Transcript
ENSG00000049618.22	ENST00000493658.2	ARID1B	0.10066450778920401	-0.600023584833706	2.16476619992486	0.0310445628649038	0.339621062047451	-3.67398347263019	0	Transcript
ENSG00000137700.16	ENST00000525039.5	SLC37A4	-0.49138743287680997	-2.57307328195932	-2.16473777171097	0.0310467580394884	0.339621062047451	-3.55206844842834	0	Transcript
ENSG00000121931.15	ENST00000485275.2	LRIF1	0.0834311444019369	2.73773282789808	2.16469627875605	0.0310499622895394	0.339621062047451	-4.13171355842599	0	Transcript
ENSG00000091513.14	ENST00000482271.5	TF	-0.4226167126105779	0.227325168481065	-2.16467114031646	0.0310519037178781	0.339621062047451	-3.76763981357723	0	Transcript
ENSG00000176915.14	ENST00000542282.5	ANKLE2	-0.11635471993221902	1.3625974295375	-2.16454579795236	0.0310615854033143	0.339673404618562	-3.9200347173692993	0	Transcript
ENSG00000166896.7	ENST00000300145.3	ATP23	0.0790610091185352	1.42621967011051	2.1645231634057	0.0310633340165252	0.339673404618562	-3.93719080200131	0	Transcript
ENSG00000172752.14	ENST00000512836.5	COL6A5	-0.262722798003148	-2.65348826411269	-2.1642935582908702	0.031081076765388	0.33983107363597803	-3.54286732465416	0	Transcript
ENSG00000085719.12	ENST00000620393.4	CPNE3	-0.14655100644932198	-0.42649675691336797	-2.16404022292618	0.0311006634036562	0.339973703659686	-3.68596610870107	0	Transcript
ENSG00000115514.11	ENST00000409705.5	TXNDC9	0.43849602250262	-3.7178171507945095	2.16403881615	0.0311007721983259	0.339973703659686	-3.67198140027395	0	Transcript
ENSG00000022355.16	ENST00000023897.10	GABRA1	-0.251078266982405	0.18535344463870604	-2.16397422007129	0.0311057681643728	0.33999196524413505	-3.82608907192694	0	Transcript
ENSG00000170954.11	ENST00000601493.5	ZNF415	0.211194775900965	1.9060672181255502	2.16386047201826	0.0311145673053384	0.34005178790647805	-4.0051672570296	0	Transcript
ENSG00000176909.11	ENST00000594582.1	MAMSTR	-0.41105018124413295	-2.25258073279208	-2.16370055735428	0.0311269413567821	0.340134497691082	-3.54054745327694	0	Transcript
ENSG00000116120.9	ENST00000281828.6	FARSB	0.028749100196622	4.966222293746441	2.16367668693107	0.0311287887921231	0.340134497691082	-4.472042823020269	0	Transcript
ENSG00000155893.12	ENST00000286353.8	PXYLP1	0.143456367117039	2.80812643159841	2.16346674509729	0.0311450411691701	0.340275716411319	-4.14726839716211	0	Transcript
ENSG00000063046.17	ENST00000552490.5	EIF4B	-0.33201350730553103	0.36182627701041103	-2.16339602946988	0.031150517174424	0.340299180086578	-3.85343922798603	0	Transcript
ENSG00000113645.14	ENST00000265293.8	WWC1	0.0803841750792973	1.9195731332117099	2.1633367841710403	0.0311551055906232	0.340312943449884	-4.00171998555996	0	Transcript
ENSG00000106278.11	ENST00000449182.1	PTPRZ1	0.083416074796271	5.63637522565225	2.16326351380427	0.0311607810224962	0.34033301673449	-4.57163052377207	0	Transcript
ENSG00000158457.5	ENST00000498745.1	TSPAN33	0.21447035086811497	-2.59488996863204	2.1632271153323503	0.0311636007342289	0.34033301673449	-3.5533237509430804	0	Transcript
ENSG00000205664.10	ENST00000471090.5	RP11-706O15.1	0.10570867022421099	0.150384618848419	2.16317791483879	0.0311674125406161	0.340338291740375	-3.76814881800781	0	Transcript
ENSG00000072310.16	ENST00000395757.5	SREBF1	-0.133530712817067	3.6765376037489403	-2.16303942983574	0.0311781438178455	0.34035054352036404	-4.27625197048419	0	Transcript
ENSG00000076554.15	ENST00000520527.5	TPD52	0.5945907222486071	-1.88050899584929	2.16297633861918	0.03118303384557	0.34035054352036404	-3.62715509532212	0	Transcript
ENSG00000104824.16	ENST00000598985.5	HNRNPL	0.10283604546583999	1.9038937581834299	2.16297529245728	0.0311831149362877	0.34035054352036404	-4.015847393468451	0	Transcript
ENSG00000258584.1	ENST00000554742.1	FAM181A-AS1	0.18915551721911603	-0.443351923028436	2.1629700327851697	0.0311835226298485	0.34035054352036404	-3.7026592827846403	0	Transcript
ENSG00000103199.13	ENST00000545009.1	ZNF500	-0.154317303848284	0.7931994341168391	-2.16294866379061	0.0311851790543791	0.34035054352036404	-3.85148449244456	0	Transcript
ENSG00000175264.7	ENST00000531322.1	CHST1	0.0762577491187925	0.944207886648638	2.16286062710367	0.0311920040462185	0.340358990058989	-3.8699465701195894	0	Transcript
ENSG00000117266.15	ENST00000506784.5	CDK18	-0.26386827531170604	1.49905041895502	-2.16268811764694	0.0312053814710787	0.340358990058989	-3.95289606415793	0	Transcript
ENSG00000054690.13	ENST00000559981.1	PLEKHH1	-0.113725194760888	2.4704129600732	-2.1626627617007803	0.0312073481408522	0.340358990058989	-4.0875469657993	0	Transcript
ENSG00000214575.9	ENST00000611031.4	CPEB1	-0.140873650049254	2.63947512220565	-2.1626563619727	0.0312078445364376	0.340358990058989	-4.1172826019287205	0	Transcript
ENSG00000263326.1	ENST00000576103.1	RP11-266L9.6	-0.0892228535192693	0.5652351552788271	-2.16262835793707	0.0312100167524375	0.340358990058989	-3.8191540315591097	0	Transcript
ENSG00000106245.9	ENST00000496696.5	BUD31	0.421435573827867	-1.39124480866155	2.16262143735961	0.0312105535876075	0.340358990058989	-3.5979413557746	0	Transcript
ENSG00000163755.8	ENST00000460822.1	HPS3	0.15111911316350699	0.772573087582818	2.16250992295944	0.0312192049529316	0.340358990058989	-3.8464721704761202	0	Transcript
ENSG00000089060.11	ENST00000202831.7	SLC8B1	-0.691714579580783	-3.4632117068538304	-2.16250926117744	0.0312192563006094	0.340358990058989	-3.6617421120948195	0	Transcript
ENSG00000163053.10	ENST00000295190.8	SLC16A14	0.0561577038401215	4.17183402723914	2.16248752238365	0.0312209430544839	0.340358990058989	-4.35366299523045	0	Transcript
ENSG00000144791.9	ENST00000465039.5	LIMD1	0.16843738094818697	-1.69941353619607	2.1624816124314	0.0312214016323629	0.340358990058989	-3.5567961466102203	0	Transcript
ENSG00000278829.1	ENST00000617211.1	RP11-358B23.7	-0.10323062928534697	-0.663845256702264	-2.16246653160925	0.0312225718426391	0.340358990058989	-3.66297214722705	0	Transcript
ENSG00000178127.12	ENST00000577703.1	NDUFV2	0.13088357046639	-1.5183315676300702	2.1623071581275704	0.0312349408846681	0.34042432028203495	-3.57037980940502	0	Transcript
ENSG00000239665.8	ENST00000616222.4	RP11-295P9.3	0.125129247076434	-1.17669015694809	2.1623035094009597	0.0312352241132792	0.34042432028203495	-3.60935213605735	0	Transcript
ENSG00000176624.10	ENST00000591040.1	MEX3C	-0.35871579039814794	-2.07463417920853	-2.1621459238782	0.0312474586373222	0.340510838424842	-3.54076239860734	0	Transcript
ENSG00000224959.1	ENST00000432268.1	AC017002.2	-0.144559327045669	-1.3440718555518099	-2.16210138210415	0.0312509174914035	0.340510838424842	-3.5877545059794502	0	Transcript
ENSG00000042317.16	ENST00000553626.5	SPATA7	-0.0989867553434087	0.9139136586435601	-2.1620725847812	0.0312531538989125	0.340510838424842	-3.8638977232026703	0	Transcript
ENSG00000151322.18	ENST00000346562.6	NPAS3	0.0549412741665273	4.31570304683528	2.16202041475333	0.0312572057878604	0.340518697597937	-4.37293730170879	0	Transcript
ENSG00000132406.11	ENST00000382753.4	TMEM128	-0.0780888325476417	3.1069968408356	-2.16190119977617	0.0312664665548574	0.34058329501759804	-4.18802579294544	0	Transcript
ENSG00000101333.16	ENST00000492632.5	PLCB4	0.7929759868120659	-3.4905399567989903	2.16168561728388	0.0312832192720018	0.340729479236043	-3.7031113198969705	0	Transcript
ENSG00000280987.3	ENST00000394800.6	MATR3	-0.49369651665820596	0.14448824668935598	-2.1614941949052198	0.0312981010099411	0.340855256216168	-3.7552104791754597	0	Transcript
ENSG00000197114.11	ENST00000477340.5	ZGPAT	-0.10061835052280499	1.3433348350839698	-2.1613817244008797	0.0313068476413235	0.34089511077601	-3.9219103857503503	0	Transcript
ENSG00000159692.15	ENST00000290921.10	CTBP1	-0.15987736997410001	2.81063441830846	-2.1613613929379403	0.0313084290078025	0.34089511077601	-4.1399380107295	0	Transcript
ENSG00000083457.11	ENST00000263087.8	ITGAE	0.14575447674446598	-0.7928754217044309	2.1612516993140902	0.0313169620857088	0.340944514400851	-3.65967900574723	0	Transcript
ENSG00000163399.15	ENST00000537345.5	ATP1A1	-0.11907228652856801	3.74151107543936	-2.16118011140492	0.0313225319966147	0.340944514400851	-4.28838372348037	0	Transcript
ENSG00000065809.13	ENST00000378462.5	FAM107B	-0.229569339950798	-1.1043267021599799	-2.16114888382379	0.0313249619318204	0.340944514400851	-3.6170724190327697	0	Transcript
ENSG00000235869.1	ENST00000441426.1	RP1-102G20.4	-0.134754386183758	-2.08785167497305	-2.16106063381472	0.0313318298739429	0.340944514400851	-3.5410573942574306	0	Transcript
ENSG00000261115.5	ENST00000610315.1	TMEM178B	-0.8389281256844009	-1.3286560176044	-2.16102437771349	0.0313346518337444	0.340944514400851	-3.60025108868574	0	Transcript
ENSG00000272368.2	ENST00000552815.1	RP4-605O3.4	0.0929565100945084	-0.521371119176182	2.16100761040405	0.0313359569756652	0.340944514400851	-3.68836188594096	0	Transcript
ENSG00000178921.13	ENST00000546020.2	PFAS	0.270705280432184	-0.45035505866441794	2.16100308381845	0.0313363093262468	0.340944514400851	-3.69710272263793	0	Transcript
ENSG00000145087.12	ENST00000461772.5	STXBP5L	0.0980130441829536	1.04668672972943	2.16090446726822	0.031343986510913	0.34099175621007205	-3.89844688011952	0	Transcript
ENSG00000136231.13	ENST00000258729.7	IGF2BP3	0.411923294907142	-2.44483949862423	2.1606799437197	0.0313614714539712	0.34110092994666097	-3.56131489166959	0	Transcript
ENSG00000231015.1	ENST00000432834.1	RP5-860P4.2	0.19101807975599502	-2.5043371709473	2.16062688044009	0.0313656050247352	0.34110092994666097	-3.55321100158293	0	Transcript
ENSG00000137509.10	ENST00000531801.5	PRCP	0.5516537001208921	-2.32086645322391	2.16062133938911	0.031366036693536	0.34110092994666097	-3.54086604930334	0	Transcript
ENSG00000136986.9	ENST00000259512.8	DERL1	-0.0352529603108028	4.22563900511686	-2.16058443913139	0.0313689114935052	0.34110092994666097	-4.36248583328427	0	Transcript
ENSG00000152413.14	ENST00000334082.10	HOMER1	0.0677386332398847	6.40321969619328	2.16056144539016	0.0313707029889032	0.34110092994666097	-4.71013970317252	0	Transcript
ENSG00000166313.18	ENST00000529519.5	APBB1	-0.4403965926891	-3.10335134503293	-2.1604386165823897	0.0313802743574266	0.34113140644118195	-3.64158192195534	0	Transcript
ENSG00000167978.16	ENST00000574331.5	SRRM2	-0.0764295143495601	2.2374055235643198	-2.16043633883285	0.0313804518735833	0.34113140644118195	-4.05602864480563	0	Transcript
ENSG00000159176.13	ENST00000533402.5	CSRP1	-0.0918871379240492	3.7521814815683503	-2.16039703041093	0.0313835155073382	0.34113140644118195	-4.28817648167639	0	Transcript
ENSG00000183475.12	ENST00000343276.4	ASB7	0.13856675732036902	0.398185988933493	2.16032341445098	0.0313892537072385	0.341138495668604	-3.80921784303181	0	Transcript
ENSG00000283462.1	ENST00000637009.1	CTC-445B21.1	-0.10844795109958502	0.329768060376901	-2.16028502270898	0.0313922466164416	0.341138495668604	-3.7920267938707	0	Transcript
ENSG00000165238.16	ENST00000448251.5	WNK2	-0.11002050207600302	2.7935733879077	-2.16026025534689	0.0313941775388141	0.341138495668604	-4.14173182550149	0	Transcript
ENSG00000073417.14	ENST00000339708.9	PDE8A	-0.17979307514768	1.93704295009907	-2.16013410167975	0.0314040143660544	0.34118688956302695	-4.0034375642087	0	Transcript
ENSG00000196873.15	ENST00000621396.4	CBWD3	0.5356212785693	-3.7838598226149203	2.16011754864458	0.0314053052853321	0.34118688956302695	-3.74362305621879	0	Transcript
ENSG00000125755.18	ENST00000598896.5	SYMPK	-0.28984205921061496	0.47904409270107	-2.1599124107389702	0.0314213071405103	0.34132446486962603	-3.80364491970904	0	Transcript
ENSG00000083457.11	ENST00000570360.1	ITGAE	-0.21068277687547501	-1.17964529576718	-2.15983043406898	0.0314277037234471	0.341357681545623	-3.60563843089643	0	Transcript
ENSG00000270246.3	ENST00000604135.1	RP11-701H24.8	0.0591170830387708	1.61669079111276	2.15974640578862	0.0314342615561504	0.341373540716875	-3.9642815915099	0	Transcript
ENSG00000107164.15	ENST00000467100.1	FUBP3	0.0474637331246109	1.8868755826029098	2.15972138125513	0.0314362147776274	0.341373540716875	-4.00476783306118	0	Transcript
ENSG00000106571.12	ENST00000428534.1	GLI3	0.19085141542765902	-2.1546007503714697	2.1596727928659902	0.0314400075099004	0.341373540716875	-3.5420880788402402	0	Transcript
ENSG00000115145.9	ENST00000263904.4	STAM2	0.030691232213464002	5.200298983017401	2.15964061515076	0.0314425194680296	0.341373540716875	-4.51107641633417	0	Transcript
ENSG00000128604.18	ENST00000473745.5	IRF5	-0.5783715805051031	-2.25078593873992	-2.15952690493735	0.0314513976575871	0.34143367465590996	-3.5424217875400603	0	Transcript
ENSG00000144036.15	ENST00000492257.1	EXOC6B	0.162567201299428	-1.5622430792605502	2.15938790486785	0.0314622533443168	0.341453639981371	-3.5808627017936403	0	Transcript
ENSG00000180182.10	ENST00000492219.1	MED14	0.147165473672817	-1.4972051821911103	2.15932613033705	0.0314670788736907	0.341453639981371	-3.58010036970308	0	Transcript
ENSG00000119185.12	ENST00000460720.5	ITGB1BP1	0.37716689473735204	1.5430250579557498	2.15927602537648	0.031470993300519	0.341453639981371	-3.9974449505914302	0	Transcript
ENSG00000230393.1	ENST00000434301.1	AC092667.2	0.125399701921781	-1.22007243843533	2.15925424519957	0.0314726949975205	0.341453639981371	-3.61255824273219	0	Transcript
ENSG00000145868.16	ENST00000508670.1	FBXO38	0.10984443947547	-0.520590956699732	2.15925090618388	0.0314729558836278	0.341453639981371	-3.6943682912442406	0	Transcript
ENSG00000231731.7	ENST00000598696.5	AC010976.2	0.174435606493891	-2.30876776618857	2.15924682268851	0.0314732749404294	0.341453639981371	-3.5434533337403398	0	Transcript
ENSG00000087495.16	ENST00000355648.8	PHACTR3	-0.0937825551318569	3.87062606858024	-2.15904100227399	0.0314893599693048	0.341571223767609	-4.30652312129409	0	Transcript
ENSG00000168243.10	ENST00000450593.5	GNG4	0.22245240068851396	3.9934593838863504	2.15901038526037	0.0314917533180642	0.341571223767609	-4.348530592389319	0	Transcript
ENSG00000071054.16	ENST00000302217.9	MAP4K4	-0.0782973113749927	5.48150599956203	-2.1589799107364698	0.0314941356838964	0.341571223767609	-4.55251848766962	0	Transcript
ENSG00000230061.2	ENST00000423310.2	TRPM2-AS	-0.13246081964278697	-1.2138375033733302	-2.15881716450154	0.0315068611052914	0.34162503405880196	-3.61540318633815	0	Transcript
ENSG00000244232.3	ENST00000480095.3	RN7SL698P	-0.156206609566621	-2.11929749492819	-2.15881585565411	0.0315069634643783	0.34162503405880196	-3.5434768475405196	0	Transcript
ENSG00000073584.18	ENST00000431889.6	SMARCE1	-0.563084230595515	-3.84085408967467	-2.15874961604543	0.031512144141076004	0.34162503405880196	-3.7963038710148997	0	Transcript
ENSG00000147475.14	ENST00000519872.1	ERLIN2	-0.19701738726855603	-1.8851666347092102	-2.15872855862636	0.0315137912199432	0.34162503405880196	-3.54750649133822	0	Transcript
ENSG00000275066.4	ENST00000614000.4	SYNRG	-0.0784699608654691	1.17480259488116	-2.15869600903105	0.0315163373450029	0.34162503405880196	-3.9055316665021	0	Transcript
ENSG00000157368.10	ENST00000429149.6	IL34	0.567145616028782	-1.19112929740202	2.15861697485791	0.0315225203677842	0.34162503405880196	-3.6219748949043598	0	Transcript
ENSG00000234444.9	ENST00000423484.2	ZNF736	0.05134242728801	5.100904800543519	2.15858665570358	0.0315248925812861	0.34162503405880196	-4.497826166398339	0	Transcript
ENSG00000119508.17	ENST00000330847.1	NR4A3	0.363184614524851	1.37642861859628	2.1585746987245	0.0315258281545055	0.34162503405880196	-4.009251450594951	0	Transcript
ENSG00000117013.14	ENST00000443478.3	KCNQ4	-0.40958924459501506	-2.29444849995798	-2.15842228548373	0.0315377558159231	0.34165493979408396	-3.54530565187171	0	Transcript
ENSG00000119782.13	ENST00000496149.5	FKBP1B	-0.108386952969029	0.177925680310456	-2.15841260293519	0.0315385136908147	0.34165493979408396	-3.7820190850626005	0	Transcript
ENSG00000151746.13	ENST00000395758.3	BICD1	-0.6867962313032759	-1.80876188062595	-2.1583850333100703	0.0315406717134042	0.34165493979408396	-3.55718119417686	0	Transcript
ENSG00000247363.2	ENST00000433116.2	RP11-637A17.2	-0.138725562161398	-1.81014638392635	-2.15836864511926	0.031541954565354	0.34165493979408396	-3.5537639654352597	0	Transcript
ENSG00000130813.17	ENST00000253110.15	C19orf66	-0.0840094650168466	2.85697957098442	-2.15828251646036	0.0315486973733088	0.34166136197153496	-4.1602552626617495	0	Transcript
ENSG00000147145.12	ENST00000435339.3	LPAR4	0.259422776590058	-0.372700924921266	2.15827570194071	0.0315492309188414	0.34166136197153496	-3.7240321126937097	0	Transcript
ENSG00000165443.11	ENST00000373880.8	PHYHIPL	-0.0527058228919679	5.960479960424499	-2.15808960907913	0.0315638041374509	0.341769877762268	-4.6320332135514	0	Transcript
ENSG00000156925.11	ENST00000370606.3	ZIC3	-0.223231314127938	-2.19787153506434	-2.1580471037160502	0.0315671336110532	0.341769877762268	-3.5450638854129797	0	Transcript
ENSG00000141349.8	ENST00000269097.8	G6PC3	-0.0563789643603513	2.9141020425773903	-2.15801970797843	0.03156927969784	0.341769877762268	-4.164526448838299	0	Transcript
ENSG00000168884.14	ENST00000510267.5	TNIP2	0.6695224092148521	-2.72486555084368	2.15785670896578	0.0315820510713391	0.341871941088913	-3.5596762861477202	0	Transcript
ENSG00000120705.12	ENST00000360541.9	ETF1	0.0307691745918597	5.844342741545991	2.15777072484998	0.0315887899306504	0.34190868847127104	-4.61723395169431	0	Transcript
ENSG00000120694.19	ENST00000629751.1	HSPH1	-0.22938136232291398	1.34092157695135	-2.15767477539258	0.0315963112684953	0.34191735027862696	-3.9368466013865	0	Transcript
ENSG00000183092.16	ENST00000554274.1	BEGAIN	-0.17061172788495801	-2.36154558304219	-2.15764136420845	0.0315989306843973	0.34191735027862696	-3.55371314647924	0	Transcript
ENSG00000130821.15	ENST00000430077.6	SLC6A8	-0.0697718650450014	4.1293550996146395	-2.1576131774944196	0.0316011406505376	0.34191735027862696	-4.34863616051906	0	Transcript
ENSG00000139793.18	ENST00000345429.10	MBNL2	0.11691045462542901	5.194845084515309	2.15758988346555	0.0316029671084304	0.34191735027862696	-4.53615230743161	0	Transcript
ENSG00000229697.2	ENST00000441101.1	RP11-374M1.3	-0.194118160194074	-1.7900946730099698	-2.15751314548113	0.0316089846881445	0.34194627060634697	-3.56129107113999	0	Transcript
ENSG00000100034.13	ENST00000263212.9	PPM1F	-0.0388566982351723	4.3828445217875895	-2.15737090696198	0.0316201412473774	0.342005319654267	-4.38782682623015	0	Transcript
ENSG00000101161.7	ENST00000266079.4	PRPF6	-0.0316090207017005	5.923840493880559	-2.15735826143836	0.0316211332703297	0.342005319654267	-4.63025143163042	0	Transcript
ENSG00000135617.3	ENST00000258083.2	PRADC1	-0.0457270302527999	3.39578979359093	-2.1572626925885	0.0316286313743839	0.342043261643354	-4.23752047879938	0	Transcript
ENSG00000224204.1	ENST00000424650.1	PHEX-AS1	0.115367682902533	-0.35335006810284597	2.15722827293813	0.0316313322330368	0.342043261643354	-3.72132154135261	0	Transcript
ENSG00000163798.13	ENST00000326019.10	SLC4A1AP	-0.430897689378276	0.8023778571137321	-2.1571397981052	0.0316382756326331	0.34206382822092896	-3.85221701036263	0	Transcript
ENSG00000167107.12	ENST00000511288.1	ACSF2	-0.166956543124147	-0.6604757197253829	-2.15708321110214	0.0316427172013831	0.34206382822092896	-3.67442965519008	0	Transcript
ENSG00000166444.18	ENST00000532162.5	ST5	0.24622327698414498	-0.36011859311748995	2.15703459008139	0.031646533941298995	0.34206382822092896	-3.7166309413533503	0	Transcript
ENSG00000223705.9	ENST00000393633.6	NSUN5P1	-0.0406905663265218	4.0629480437373005	-2.15702053692417	0.0316476371850334	0.34206382822092896	-4.34028309472025	0	Transcript
ENSG00000138074.14	ENST00000488743.6	SLC5A6	-0.19057492903798104	-0.016417431490246	-2.15699091848602	0.0316499624902924	0.34206382822092896	-3.7552592382971	0	Transcript
ENSG00000139220.16	ENST00000549344.5	PPFIA2	-0.21916523682430397	-1.03760133129151	-2.1569075148814196	0.0316565111897997	0.34208405021627697	-3.6316847295286103	0	Transcript
ENSG00000265125.5	ENST00000579896.5	RP11-31I22.3	0.180147442762817	-2.09601584123951	2.15688186661104	0.0316585252799407	0.34208405021627697	-3.55056184055641	0	Transcript
ENSG00000173210.19	ENST00000506113.5	ABLIM3	-0.44439088324587606	0.8289959854059641	-2.15679813691195	0.0316651011175512	0.342118947834677	-3.86420191621098	0	Transcript
ENSG00000184677.16	ENST00000400239.6	ZBTB40	0.14533509887456697	0.401503391280682	2.15645282855934	0.0316922328554078	0.342357974686526	-3.81641236203781	0	Transcript
ENSG00000148950.9	ENST00000532668.1	IMMP1L	0.15417472807773902	-1.54424562828069	2.15640233767171	0.031696201727172	0.342357974686526	-3.58483699081812	0	Transcript
ENSG00000113108.18	ENST00000509914.5	APBB3	-0.496665694039765	-1.67212753042017	-2.1563664610322903	0.0316990220957339	0.342357974686526	-3.56650282500889	0	Transcript
ENSG00000167283.7	ENST00000529770.5	ATP5L	0.24115400046332003	-1.0487978472603101	2.15634615382878	0.031700618600731006	0.342357974686526	-3.63369462955939	0	Transcript
ENSG00000122557.9	ENST00000438224.5	HERPUD2	0.334071490373173	-2.71957684785537	2.15621542820124	0.0317108976021913	0.34238803126983003	-3.57077502429837	0	Transcript
ENSG00000244462.7	ENST00000374114.7	RBM12	0.0407924339657434	5.14220510478508	2.15619306088974	0.0317126566391344	0.34238803126983003	-4.51057132918558	0	Transcript
ENSG00000278505.4	ENST00000615133.1	C17orf78	0.16682444757001097	-0.786380155156785	2.1561827794941797	0.0317134652291615	0.34238803126983003	-3.66997898718741	0	Transcript
ENSG00000104332.11	ENST00000379845.3	SFRP1	-0.22966944895982103	2.24823176393061	-2.1561091918196498	0.0317192531192692	0.34238803126983003	-4.101774599926229	0	Transcript
ENSG00000181396.12	ENST00000583897.5	OGFOD3	-0.358912430369363	-2.32242051386958	-2.15604325823594	0.0317244397647771	0.34238803126983003	-3.54898512526267	0	Transcript
ENSG00000144366.15	ENST00000409830.5	GULP1	-0.584286368139828	-3.3878726916776603	-2.15600202879319	0.0317276834375261	0.34238803126983003	-3.6786238463929397	0	Transcript
ENSG00000023228.13	ENST00000449699.5	NDUFS1	-0.0579557348837561	5.3929971592142705	-2.1559597003011297	0.0317310138736056	0.34238803126983003	-4.55699928857111	0	Transcript
ENSG00000149187.17	ENST00000532146.1	CELF1	-0.119724436202085	-0.506308714346551	-2.15592414918417	0.0317338112935102	0.34238803126983003	-3.69895886676216	0	Transcript
ENSG00000165131.6	ENST00000409607.3	C7orf34	-0.19912414062824202	-1.64939168725946	-2.15591219350669	0.0317347521006952	0.34238803126983003	-3.5716051799092696	0	Transcript
ENSG00000167085.11	ENST00000506273.1	PHB	-0.596705062403857	-3.3968038345849503	-2.15587770577016	0.0317374661182806	0.34238803126983003	-3.6686845531369596	0	Transcript
ENSG00000236502.1	ENST00000456467.1	SIX3-AS1	-0.17552502137573	-1.8173398515044799	-2.1558424745457	0.0317402388511013	0.34238803126983003	-3.55812050695201	0	Transcript
ENSG00000131459.12	ENST00000520165.1	GFPT2	-0.363699100237586	-2.77171879864465	-2.15568257262282	0.0317528259148477	0.342487675320175	-3.60806040366207	0	Transcript
ENSG00000118257.16	ENST00000485684.5	NRP2	0.15781384623645003	-1.32664453795748	2.1556361742697296	0.031756479076916005	0.342490946972887	-3.6043502318512406	0	Transcript
ENSG00000153147.5	ENST00000283131.3	SMARCA5	-0.0278866836834887	7.109436971270441	-2.1554087308384298	0.0317743920101924	0.342647992143664	-4.82732092581623	0	Transcript
ENSG00000082512.14	ENST00000488428.1	TRAF5	-0.34743011346429603	-2.3309040529103	-2.1553271231498	0.031780821368465	0.342681180925251	-3.553127197652	0	Transcript
ENSG00000157985.18	ENST00000635100.1	AGAP1	-0.0515586256994923	4.01708457647819	-2.15526187310869	0.0317859628159392	0.34270047709210605	-4.33587696025729	0	Transcript
ENSG00000109576.13	ENST00000353187.6	AADAT	-0.559495434065718	-1.1529634781513602	-2.1551515995872097	0.0317946535648888	0.34271217277238103	-3.6167498565608702	0	Transcript
ENSG00000161381.13	ENST00000461225.5	PLXDC1	0.5631466504375071	-3.4924794410111297	2.15514809501963	0.0317949297963414	0.34271217277238103	-3.7231151495892902	0	Transcript
ENSG00000091073.19	ENST00000446820.6	DTX2	-0.502887832958567	-2.48564627883776	-2.1551205165195	0.0317971036171282	0.34271217277238103	-3.57000800107107	0	Transcript
ENSG00000109736.14	ENST00000509676.1	MFSD10	-0.10371817311732599	0.352318872422266	-2.15505960196935	0.0318019055396155	0.3427277984901261	-3.80436743315453	0	Transcript
ENSG00000080815.18	ENST00000406768.1	PSEN1	-0.0662002664549328	2.00388058945581	-2.15487715721187	0.0318162914804119	0.342846696590303	-4.03315721258019	0	Transcript
ENSG00000104885.17	ENST00000398665.7	DOT1L	-0.0506670541512041	3.94388931554318	-2.15477255719778	0.0318245418163414	0.34287325513869604	-4.32712630961254	0	Transcript
ENSG00000183378.11	ENST00000533663.5	OVCH2	-0.14374502828411098	-1.29195961836856	-2.15475762918879	0.0318257194146149	0.34287325513869604	-3.60398622489835	0	Transcript
ENSG00000167554.14	ENST00000594919.1	ZNF610	0.18068234249780699	-2.44755842590719	2.15471208289431	0.031829312572849995	0.34287325513869604	-3.5575548128597005	0	Transcript
ENSG00000152465.17	ENST00000378150.1	NMT2	0.0674159200976221	2.99512149073799	2.15467586021345	0.0318321704382439	0.34287325513869604	-4.1867913418716	0	Transcript
ENSG00000141543.9	ENST00000575978.1	EIF4A3	-0.10856241806828099	0.325853509968257	-2.15455955731082	0.0318413478962079	0.34293597916951396	-3.80238348307926	0	Transcript
ENSG00000177084.16	ENST00000320574.9	POLE	0.10532244991957901	2.3444729715348998	2.15433362605499	0.0318591826339169	0.34309192033645397	-4.08706399685694	0	Transcript
ENSG00000254634.4	ENST00000532337.1	SMG1P6	-0.10867901177500401	1.7903498627621102	-2.15420002726937	0.0318697328043727	0.34313580802430294	-3.99832773340221	0	Transcript
ENSG00000157168.18	ENST00000520502.6	NRG1	0.20828567764936998	-1.3114123740386598	2.1541877832016	0.0318706998573126	0.34313580802430294	-3.6144773974944	0	Transcript
ENSG00000151150.21	ENST00000508449.1	ANK3	0.209170581176849	-1.60443600726431	2.15415452904876	0.0318733264424918	0.34313580802430294	-3.58202751368589	0	Transcript
ENSG00000172403.10	ENST00000429713.6	SYNPO2	0.06861280007381901	4.4957753457100305	2.1540887481106	0.0318785227104607	0.34313703580457694	-4.41581598250597	0	Transcript
ENSG00000264956.1	ENST00000577956.1	RP11-1109M24.5	0.0533849396122252	1.73389612507474	2.15406811419092	0.0318801528066791	0.34313703580457694	-3.99741872845178	0	Transcript
ENSG00000157423.17	ENST00000546297.2	HYDIN	-0.159192433301745	-2.10181194377221	-2.15391451245957	0.0318922897220128	0.34320953412908	-3.55170321742061	0	Transcript
ENSG00000162521.18	ENST00000373485.5	RBBP4	-0.24715265851319	1.36667632470822	-2.15389790493276	0.0318936022120323	0.34320953412908	-3.9430501249054903	0	Transcript
ENSG00000227471.8	ENST00000457545.6	AKR1B15	0.0879977103789572	-0.103176830420248	2.1538487130621395	0.0318974901100221	0.34321052602178403	-3.75603918425796	0	Transcript
ENSG00000186642.15	ENST00000537631.5	PDE2A	0.21322288789390803	-2.50129584589374	2.15381179587933	0.0319004081414013	0.34321052602178403	-3.55864695219095	0	Transcript
ENSG00000073060.15	ENST00000545305.1	SCARB1	-0.10779953736662701	2.24619603143071	-2.15371281157239	0.0319082332557987	0.343226587392755	-4.07277073642965	0	Transcript
ENSG00000142949.16	ENST00000617451.4	PTPRF	-0.25862662458168695	0.27807971696127504	-2.15365605183958	0.0319127210901733	0.343226587392755	-3.87206315008555	0	Transcript
ENSG00000121797.9	ENST00000399036.3	CCRL2	-0.26355873220156	-1.6773329289337	-2.15365269145859	0.0319129868031968	0.343226587392755	-3.57185132867646	0	Transcript
ENSG00000013810.18	ENST00000484651.5	TACC3	-0.250399592427615	-2.12276109040047	-2.1536208914323898	0.0319155013983969	0.343226587392755	-3.55235440893935	0	Transcript
ENSG00000259275.2	ENST00000558499.2	RP11-522B15.3	-0.135900663958049	-1.29956642939331	-2.1535727301038	0.0319193100925076	0.343226587392755	-3.60443881658559	0	Transcript
ENSG00000162694.13	ENST00000370113.7	EXTL2	0.0655562432457181	4.60946689788211	2.1535341046153302	0.0319223649560196	0.343226587392755	-4.4453914121655	0	Transcript
ENSG00000280398.1	ENST00000623191.1	RP3-446N13.3	0.0524393916372419	2.52273318198322	2.1534727722374196	0.0319272162089627	0.343226587392755	-4.11938455782516	0	Transcript
ENSG00000040487.12	ENST00000400548.6	PQLC2	-0.6152854385155401	-3.9670459972512	-2.15345329084055	0.0319287572763616	0.343226587392755	-3.86653583407706	0	Transcript
ENSG00000141759.14	ENST00000589926.1	TXNL4A	0.125605941658272	-1.1179359520540701	2.15338680310943	0.0319340172414626	0.343230174926752	-3.63468158597633	0	Transcript
ENSG00000261543.1	ENST00000561647.1	RP11-665J16.1	-0.15840688223985902	-2.22109288544433	-2.15334308626003	0.0319374761671908	0.343230174926752	-3.5535117963917	0	Transcript
ENSG00000150394.13	ENST00000577228.1	CDH8	-0.114127897259685	-0.644731257620723	-2.15332177800079	0.0319391622172428	0.343230174926752	-3.68705419168599	0	Transcript
ENSG00000277010.1	ENST00000621827.1	RP11-616M22.12	0.208030255733721	-2.3360356313462702	2.15323090332532	0.0319463536812351	0.34326205013805894	-3.55433415238939	0	Transcript
ENSG00000279031.1	ENST00000622977.1	LA16c-360H6.1	-0.0897530755870405	-0.429818331768981	-2.15319944976394	0.0319488431168882	0.34326205013805894	-3.71118966381523	0	Transcript
ENSG00000104863.11	ENST00000474252.1	LIN7B	-0.206640106490907	-0.507812446545712	-2.15313614951464	0.0319538536088805	0.343279809480462	-3.7014195315129306	0	Transcript
ENSG00000196510.12	ENST00000452721.2	ANAPC7	-0.16943094532242903	-0.272649347474784	-2.15297243812288	0.0319668152192212	0.34338297487165304	-3.7328370966792797	0	Transcript
ENSG00000102038.15	ENST00000371122.8	SMARCA1	0.0658505589457675	3.95083530244551	2.15282475135727	0.0319785119854321	0.343461287093485	-4.3370355826755	0	Transcript
ENSG00000134326.11	ENST00000458098.5	CMPK2	0.270023532912748	-2.4210195769706	2.152795561416	0.0319808242596412	0.343461287093485	-3.5564193490185296	0	Transcript
ENSG00000171766.15	ENST00000558336.5	GATM	-0.10498576173721301	3.15279358006241	-2.15245687753483	0.0320076635448798	0.343680603809695	-4.2120105317657295	0	Transcript
ENSG00000230317.1	ENST00000442994.1	LINC01284	0.10446371948015401	-0.8577882739622711	2.15242205821698	0.0320104239292345	0.343680603809695	-3.6665649630764903	0	Transcript
ENSG00000116871.15	ENST00000373151.6	MAP7D1	-0.10834017113726299	2.2386322047191096	-2.15241062971515	0.0320113299955959	0.343680603809695	-4.06622871736929	0	Transcript
ENSG00000143815.14	ENST00000272163.8	LBR	-0.0478480441192025	3.9622300791575897	-2.15235666684943	0.0320156085393423	0.343690448621471	-4.3372805151897404	0	Transcript
ENSG00000105227.14	ENST00000291825.11	PRX	-0.19904332906088895	0.392190314986201	-2.15228222857154	0.0320215113209993	0.34371772587614596	-3.82138843553631	0	Transcript
ENSG00000185189.16	ENST00000529747.5	NRBP2	-0.330132671198122	0.434612338592721	-2.15217796618454	0.0320297806595663	0.34377039727217196	-3.8196924753504904	0	Transcript
ENSG00000175764.14	ENST00000321582.9	TTLL11	-0.0515297980679609	4.35905287060234	-2.15205518931325	0.0320395207894377	0.343797990522674	-4.39337019764767	0	Transcript
ENSG00000175573.6	ENST00000449692.3	C11orf68	-0.0600442642874317	3.5635230400018103	-2.15202448202068	0.0320419572576066	0.343797990522674	-4.27885323175314	0	Transcript
ENSG00000103742.11	ENST00000352385.2	IGDCC4	0.118696138763871	2.40082382079971	2.15201840510672	0.0320424394488567	0.343797990522674	-4.108579627827661	0	Transcript
ENSG00000159086.14	ENST00000472588.5	PAXBP1	0.47819411656978295	-1.7782985576285602	2.15191182366482	0.0320508974933401	0.34383959631821503	-3.5963609767233	0	Transcript
ENSG00000248184.1	ENST00000511634.1	RP11-231C18.1	-0.141617068694613	-1.2861828078531299	-2.1518847887201598	0.0320530432263857	0.34383959631821503	-3.6085352689339305	0	Transcript
ENSG00000164056.10	ENST00000610581.4	SPRY1	-0.579261548407457	-1.96331726531194	-2.15174571670068	0.0320640831693966	0.343845437979303	-3.56635629664763	0	Transcript
ENSG00000118246.13	ENST00000236980.10	FASTKD2	0.0394103454707283	4.22745463788066	2.15174210107444	0.0320643702320032	0.343845437979303	-4.38227334705077	0	Transcript
ENSG00000111371.15	ENST00000550173.1	SLC38A1	-0.14936250710638901	-0.8844743026247119	-2.1517038985285	0.0320674034578694	0.343845437979303	-3.65896695602907	0	Transcript
ENSG00000279981.1	ENST00000624066.1	RP11-196B3.2	0.176732139524126	-2.2259815185469303	2.15161914423003	0.0320741337059208	0.343845437979303	-3.5554358546760696	0	Transcript
ENSG00000108387.14	ENST00000580796.5	SEPT4	-0.45940262057489095	-1.7025997716645802	-2.15159664632554	0.0320759204445658	0.343845437979303	-3.56930074544545	0	Transcript
ENSG00000172262.11	ENST00000507393.1	ZNF131	-0.14490819311909198	-1.69751817203334	-2.15159069871893	0.0320763928059194	0.343845437979303	-3.57119649340239	0	Transcript
ENSG00000065371.17	ENST00000184183.8	ROPN1	0.134054605142246	-1.4224638678989598	2.1515814241930498	0.0320771294045108	0.343845437979303	-3.60110992060658	0	Transcript
ENSG00000119682.16	ENST00000555330.5	AREL1	-0.5225389863636479	0.5873689866617711	-2.15153895772674	0.0320805023492845	0.34384554363069497	-3.87545624654741	0	Transcript
ENSG00000171490.12	ENST00000396503.7	RSL1D1	0.05075108295408401	3.62962590311377	2.1511577720419397	0.0321107921002993	0.3441341189860269	-4.29279167635572	0	Transcript
ENSG00000229425.2	ENST00000634644.1	AJ006998.2	-0.128045311720599	0.334058919052578	-2.1509925000418297	0.0321239325791149	0.34415412449640403	-3.80769951653585	0	Transcript
ENSG00000182732.16	ENST00000553530.5	RGS6	0.538441656976414	-0.941123396567212	2.15095782368861	0.0321266902206599	0.34415412449640403	-3.66149487129384	0	Transcript
ENSG00000169427.6	ENST00000522317.5	KCNK9	0.45352015421793296	-3.1864966127344	2.15093048562355	0.0321288644274759	0.34415412449640403	-3.65773757206984	0	Transcript
ENSG00000181195.10	ENST00000518974.5	PENK	0.326692708385684	-2.65596543326241	2.15087717541664	0.0321331045728998	0.34415412449640403	-3.5680990393033905	0	Transcript
ENSG00000128311.13	ENST00000249042.7	TST	-0.129754347607988	2.5299664555209502	-2.15084714544897	0.0321354932849263	0.34415412449640403	-4.12144779848086	0	Transcript
ENSG00000253974.5	ENST00000523785.1	NRG1-IT1	0.140461831448442	-1.37291347176422	2.15078866284899	0.0321401456795277	0.34415412449640403	-3.6094153379766	0	Transcript
ENSG00000183723.12	ENST00000394106.6	CMTM4	0.0420646750338449	3.53634846786232	2.15076838228087	0.0321417591700444	0.34415412449640403	-4.27636063427382	0	Transcript
ENSG00000172943.19	ENST00000357988.9	PHF8	-0.22901418598913503	1.85587004719452	-2.1507553713181	0.0321427943387454	0.34415412449640403	-4.0179564871157405	0	Transcript
ENSG00000196950.13	ENST00000444421.5	SLC39A10	0.46767315882842103	-3.36637970970573	2.1507231238863103	0.03214536010898399	0.34415412449640403	-3.6589521029785605	0	Transcript
ENSG00000120696.8	ENST00000379483.3	KBTBD7	-0.0333019432321916	4.3086677210164	-2.15071106197721	0.0321463198613145	0.34415412449640403	-4.3958711641098	0	Transcript
ENSG00000197355.10	ENST00000474787.1	UAP1L1	-0.088801261875473	2.24356323007705	-2.15063123049198	0.0321526725830671	0.344186095441877	-4.074042815258291	0	Transcript
ENSG00000232284.7	ENST00000413628.5	GNG12-AS1	0.0979716152542882	0.6676808680544449	2.15053039902062	0.0321606979571099	0.34421655000179807	-3.86094838469292	0	Transcript
ENSG00000166946.13	ENST00000562553.5	CCNDBP1	0.4225704717702779	-2.7848727179198502	2.15048885458334	0.0321640050614902	0.34421655000179807	-3.5792870641645496	0	Transcript
ENSG00000132386.10	ENST00000254722.8	SERPINF1	0.140326334072892	0.49446393492465796	2.15036592254157	0.0321737926607537	0.34421655000179807	-3.84497352702108	0	Transcript
ENSG00000163702.18	ENST00000483582.5	IL17RC	-0.37937871214387603	-0.865240736769365	-2.15034549788594	0.0321754190785572	0.34421655000179807	-3.6553758293835896	0	Transcript
ENSG00000081870.11	ENST00000371378.6	HSPB11	0.10986775343499999	-0.0253895489567393	2.15030381031053	0.0321787388847881	0.34421655000179807	-3.76972766503991	0	Transcript
ENSG00000182180.13	ENST00000372945.7	MRPS16	-0.0355306546976011	4.57390850704501	-2.15030060939318	0.0321789938032656	0.34421655000179807	-4.434261257208839	0	Transcript
ENSG00000205639.9	ENST00000495018.1	MFSD2B	0.16650140416128603	-2.08256546288167	2.15029946974823	0.0321790845640906	0.34421655000179807	-3.55942100862203	0	Transcript
ENSG00000159110.19	ENST00000382238.6	IFNAR2	-0.331024335331185	-1.6054905685098402	-2.15016251574596	0.0321899931246804	0.34429721592849205	-3.5883325633673797	0	Transcript
ENSG00000251463.2	ENST00000507284.2	FKBP4P1	-0.11467612055544199	-0.6410879253356669	-2.14991000715768	0.0322101140966518	0.344438113056127	-3.70110227418319	0	Transcript
ENSG00000175426.10	ENST00000513085.1	PCSK1	-0.436519455783642	-2.47351797856273	-2.14989428110789	0.0322113675739171	0.344438113056127	-3.5663447226363796	0	Transcript
ENSG00000111666.10	ENST00000552329.1	CHPT1	0.0992296078744731	0.128249982321992	2.14987037770724	0.0322132729241957	0.344438113056127	-3.79429834073645	0	Transcript
ENSG00000114019.14	ENST00000513145.1	AMOTL2	-0.519200879730176	-3.0252638721302905	-2.14966905659309	0.0322293241642296	0.34457370405468896	-3.58818489340038	0	Transcript
ENSG00000107643.15	ENST00000395611.7	MAPK8	-0.651363317328584	-0.665558326801063	-2.14939039845757	0.0322515528034577	0.344775304284642	-3.6877046155111404	0	Transcript
ENSG00000270090.5	ENST00000602641.5	RP11-529E10.7	-0.129675720805633	-0.934992837362489	-2.1492890547257	0.0322596402921782	0.344812116864571	-3.65816080308889	0	Transcript
ENSG00000159231.5	ENST00000290354.5	CBR3	-0.0946063334253988	1.8693090987440202	-2.1492627285609798	0.0322617414728581	0.344812116864571	-4.028960970123721	0	Transcript
ENSG00000149187.17	ENST00000539254.1	CELF1	-0.14984847854843802	-0.810503559329182	-2.14908567633833	0.0322758756714427	0.34492712496330896	-3.6731315747875	0	Transcript
ENSG00000132207.17	ENST00000564268.1	SLX1A	0.5403282830010411	-2.59556684211096	2.14900286247054	0.0322824885869484	0.344949694829859	-3.56582744558627	0	Transcript
ENSG00000215386.11	ENST00000602339.5	MIR99AHG	0.131809303880518	-0.642164849555235	2.1489747291113	0.0322847353784384	0.344949694829859	-3.69746930628258	0	Transcript
ENSG00000141086.17	ENST00000574481.5	CTRL	0.40422364199820293	-2.21325490766858	2.1487729886738403	0.0323008507517401	0.345022882825202	-3.5602484026164403	0	Transcript
ENSG00000265972.5	ENST00000425134.2	TXNIP	0.199048037934767	0.9107260110975258	2.14876719780675	0.0323013134383252	0.345022882825202	-3.91359616306437	0	Transcript
ENSG00000143379.12	ENST00000271640.9	SETDB1	-0.0525879215776088	3.88921960491666	-2.1486926447676598	0.0323072706878121	0.345022882825202	-4.33455787760172	0	Transcript
ENSG00000136104.19	ENST00000495244.6	RNASEH2B	0.132604190410554	2.2310050512645097	2.14863383301391	0.0323119707780029	0.345022882825202	-4.08880363927105	0	Transcript
ENSG00000263142.5	ENST00000570311.1	LRRC37A17P	0.0526548278643055	3.9591883306209303	2.1485876821951897	0.0323156594494237	0.345022882825202	-4.34416669005745	0	Transcript
ENSG00000243015.2	ENST00000490246.2	RN7SL737P	-0.283304020664568	-2.4097749842756	-2.14850061312617	0.0323226195580375	0.345022882825202	-3.5687612850715	0	Transcript
ENSG00000196476.11	ENST00000382369.9	C20orf96	-0.154647590416725	-0.114043785743991	-2.1484723762652598	0.0323248770270941	0.345022882825202	-3.75977867463014	0	Transcript
ENSG00000144366.15	ENST00000359135.7	GULP1	0.18893542358728402	1.6542198713459502	2.14846221721818	0.0323256892516303	0.345022882825202	-4.01670159118981	0	Transcript
ENSG00000132849.19	ENST00000459752.5	PATJ	0.582595745933579	-0.9499081087781299	2.14830123099157	0.032338562582364	0.345022882825202	-3.68204846077909	0	Transcript
ENSG00000102796.10	ENST00000497151.1	DHRS12	0.186764083323257	-1.52281512016804	2.1482809442672397	0.0323401851315861	0.345022882825202	-3.5982125142849903	0	Transcript
ENSG00000262670.5	ENST00000573901.1	RP11-64J4.2	0.202231418000083	-1.4322674080968898	2.1482587427735798	0.0323419609059245	0.345022882825202	-3.60946476791729	0	Transcript
ENSG00000206559.7	ENST00000457897.1	ZCWPW2	-0.15442331143774699	-1.89879385199738	-2.14825863297627	0.03234196968821101	0.345022882825202	-3.5661876798440497	0	Transcript
ENSG00000153789.12	ENST00000618669.3	FAM92B	0.534962340380378	-3.5919458640591095	2.14823067292749	0.0323442061772921	0.345022882825202	-3.66475432634975	0	Transcript
ENSG00000035928.14	ENST00000349703.6	RFC1	-0.0510782904956791	4.931497414169059	-2.14819942448704	0.0323467058581136	0.345022882825202	-4.49492524474006	0	Transcript
ENSG00000162913.9	ENST00000337335.5	C1orf145	-0.075438285709024	4.12174467731333	-2.1481975711106296	0.0323468541219156	0.345022882825202	-4.372565465190839	0	Transcript
ENSG00000105700.10	ENST00000539106.5	KXD1	-0.6008582351362161	-3.37120607334714	-2.14816305558748	0.0323496153530693	0.345022882825202	-3.7398222731636803	0	Transcript
ENSG00000059804.15	ENST00000490763.1	SLC2A3	-0.166250758394504	0.0517403964884501	-2.14810328786142	0.0323543972321819	0.345022882825202	-3.7820439731455098	0	Transcript
ENSG00000135525.18	ENST00000544465.5	MAP7	-0.112257004086284	2.5076455500492405	-2.1480943344136203	0.0323551136294353	0.345022882825202	-4.12079248717764	0	Transcript
ENSG00000039123.15	ENST00000502953.1	SKIV2L2	-0.19271189528823301	-1.79660315930183	-2.14808697231239	0.0323557027076029	0.345022882825202	-3.5709713866731803	0	Transcript
ENSG00000185917.13	ENST00000399212.5	SETD4	-0.347535644862411	-0.590246109142475	-2.14799782918273	0.0323628362229679	0.345031047806341	-3.69558321333275	0	Transcript
ENSG00000134146.11	ENST00000440392.3	DPH6	0.0846247964674944	0.401025802532716	2.1479930616478704	0.0323632177743059	0.345031047806341	-3.8321536323317402	0	Transcript
ENSG00000251287.8	ENST00000511726.1	ALG1L2	-0.0714277462138437	0.97270835882449	-2.1479123482785	0.0323696779461022	0.345063939410638	-3.90421909803231	0	Transcript
ENSG00000168575.9	ENST00000342228.7	SLC20A2	-0.0496780954738799	5.14935591477499	-2.14771821506077	0.0323852206079638	0.34513151378469503	-4.52966266708548	0	Transcript
ENSG00000198908.11	ENST00000372735.1	BHLHB9	0.0600355181893124	3.9162106537855204	2.1477096698253404	0.0323859049026849	0.34513151378469503	-4.34591062200617	0	Transcript
ENSG00000135018.13	ENST00000376395.8	UBQLN1	0.025645090789369995	6.6610800421063106	2.14765873969272	0.0323899835995965	0.34513151378469503	-4.773749099270639	0	Transcript
ENSG00000137491.14	ENST00000531756.5	SLCO2B1	-0.513013697149596	-2.84786371421875	-2.14761118744601	0.0323937921802163	0.34513151378469503	-3.6109882089797205	0	Transcript
ENSG00000087299.11	ENST00000555610.1	L2HGDH	-0.143936171759614	-0.644242616819114	-2.14760612436758	0.0323941977177609	0.34513151378469503	-3.70291522233697	0	Transcript
ENSG00000183317.16	ENST00000432874.7	EPHA10	-0.13245208611446	-0.40157691482621505	-2.14758024126019	0.0323962709460169	0.34513151378469503	-3.73046357509185	0	Transcript
ENSG00000182179.11	ENST00000460516.5	UBA7	-0.246522782279284	-2.6528132096675	-2.14749647906865	0.0324029810519385	0.34515639651688396	-3.59028296408057	0	Transcript
ENSG00000233791.5	ENST00000457348.5	LINC01136	-0.0992015137187378	-0.39170790434816294	-2.14744746547764	0.0324069080364271	0.34515639651688396	-3.7267100726637405	0	Transcript
ENSG00000257456.1	ENST00000549070.1	RP11-310I24.1	0.155530691651648	-2.02927261836772	2.1474246728392803	0.0324087343293012	0.34515639651688396	-3.56655563327194	0	Transcript
ENSG00000152234.15	ENST00000282050.6	ATP5A1	0.0314037385092303	7.9177196034773205	2.14726267700635	0.0324217170288176	0.34525869917126795	-5.001236652766201	0	Transcript
ENSG00000163939.18	ENST00000439181.5	PBRM1	0.128367017479504	-0.409849114554017	2.1471662571456798	0.0324294464503408	0.345304069974107	-3.7335904018078194	0	Transcript
ENSG00000145819.15	ENST00000489924.1	ARHGAP26	0.140948435889758	-1.23575775598323	2.1470979300631203	0.0324349247961551	0.345304069974107	-3.6358893402279104	0	Transcript
ENSG00000177000.10	ENST00000376590.7	MTHFR	-0.20127942296784698	1.73839108308258	-2.14708315346286	0.0324361096627706	0.345304069974107	-4.01173972308699	0	Transcript
ENSG00000145247.11	ENST00000508069.6	OCIAD2	0.11581327689868501	0.818149702266336	2.14691221862256	0.0324498188364753	0.34536452976411	-3.8989328045859395	0	Transcript
ENSG00000179134.15	ENST00000594204.1	SAMD4B	0.141866835839665	-0.921910977108973	2.14691025607238	0.0324499762642241	0.34536452976411	-3.6668588403052698	0	Transcript
ENSG00000114030.12	ENST00000466923.5	KPNA1	-0.0845838117725169	2.07342097087468	-2.14688599073242	0.03245192278483	0.34536452976411	-4.05611908597072	0	Transcript
ENSG00000269696.1	ENST00000596587.1	AC007228.11	-0.0623887546864377	1.73038077402397	-2.14673939368224	0.0324636846648209	0.345422300529455	-4.0061141263891	0	Transcript
ENSG00000168056.15	ENST00000525443.1	LTBP3	0.0669787887297026	2.32032697982262	2.14673411578471	0.0324641081932643	0.345422300529455	-4.1035716323017	0	Transcript
ENSG00000085872.14	ENST00000597261.1	CHERP	-0.19462376423516697	-0.854802931780674	-2.14652803615682	0.0324806489077979	0.345554048488728	-3.6669835022372	0	Transcript
ENSG00000022840.15	ENST00000413266.6	RNF10	-0.0351537790599346	5.28129688919747	-2.14645406972687	0.0324865874949993	0.345554048488728	-4.54833005892801	0	Transcript
ENSG00000103275.19	ENST00000567074.5	UBE2I	0.142813138842675	-0.743075545948174	2.14642382695518	0.0324890158835399	0.345554048488728	-3.69300974361288	0	Transcript
ENSG00000123562.16	ENST00000434230.5	MORF4L2	-0.565986910057624	-3.4024035417146896	-2.14639616046858	0.0324912375421598	0.345554048488728	-3.6980455188212096	0	Transcript
ENSG00000114405.10	ENST00000462069.5	C3orf14	0.0718683932037545	1.9851305261519798	2.14636936519082	0.032493389366014	0.345554048488728	-4.06173189899308	0	Transcript
ENSG00000113575.9	ENST00000495833.1	PPP2CA	-0.123647119254635	-0.6065309442389539	-2.14625640851257	0.0325024618221057	0.345614581295258	-3.70347093390282	0	Transcript
ENSG00000143614.9	ENST00000368655.4	GATAD2B	0.0282330946779362	6.07287976857261	2.1461422120766	0.0325116360676289	0.345676183776045	-4.67822404069544	0	Transcript
ENSG00000198848.12	ENST00000360526.7	CES1	0.444053154942379	-1.3004189357152	2.14588006394055	0.0325327047939789	0.34582655702197607	-3.6462547339480493	0	Transcript
ENSG00000075043.18	ENST00000626684.1	KCNQ2	-0.10696967729939699	0.0878038733756388	-2.14587332321526	0.0325332466978143	0.34582655702197607	-3.7985574490499503	0	Transcript
ENSG00000057935.13	ENST00000491314.1	MTA3	0.146132224945594	-1.96922856892847	2.14581730873923	0.0325377501425197	0.34582655702197607	-3.5690270260386097	0	Transcript
ENSG00000138459.8	ENST00000261034.6	SLC35A5	-0.14370873496056502	3.7807931308467997	-2.145796000419	0.032539463426895	0.34582655702197607	-4.35447895440985	0	Transcript
ENSG00000243365.3	ENST00000488843.3	RN7SL278P	0.11631054171312699	-1.2675041097174	2.1457558571260402	0.0325426913381953	0.34582655702197607	-3.6274640058831	0	Transcript
ENSG00000127445.13	ENST00000587625.5	PIN1	-0.105488567093804	-0.0501396628357699	-2.14551402192966	0.0325621430679828	0.345997305073127	-3.77430936062954	0	Transcript
ENSG00000173230.15	ENST00000393667.7	GOLGB1	0.0617789627405581	5.82310236786512	2.14517893718517	0.0325891117407525	0.34607543459273904	-4.64062044636858	0	Transcript
ENSG00000179085.7	ENST00000368400.4	DPM3	-0.0542077201006444	2.20699462980404	-2.14514665975145	0.0325917105439547	0.34607543459273904	-4.08408367015196	0	Transcript
ENSG00000140848.16	ENST00000290776.12	CPNE2	-0.108430375058979	1.9430331384069601	-2.14513936062374	0.0325922982546792	0.34607543459273904	-4.04165041148358	0	Transcript
ENSG00000117616.17	ENST00000450820.2	RSRP1	-0.0811802119754923	0.43906751613045497	-2.14513582831629	0.0325925826720696	0.34607543459273904	-3.83594529324791	0	Transcript
ENSG00000187266.13	ENST00000222139.10	EPOR	0.0825164670731469	1.22991240918699	2.14512017312572	0.0325938432359549	0.34607543459273904	-3.9463648203777097	0	Transcript
ENSG00000270190.1	ENST00000603052.1	RP11-803D5.4	-0.176067495778927	-2.74684347102829	-2.14509609503546	0.0325957820978265	0.34607543459273904	-3.58750895912314	0	Transcript
ENSG00000141568.20	ENST00000335255.9	FOXK2	0.0400288739883423	4.91141902902134	2.14506747191298	0.0325980870724761	0.34607543459273904	-4.4985742688224	0	Transcript
ENSG00000028203.17	ENST00000436874.5	VEZT	0.0426910385022028	4.09771686261794	2.14505015379821	0.0325994817408443	0.34607543459273904	-4.37443173597316	0	Transcript
ENSG00000177380.13	ENST00000334186.8	PPFIA3	0.0888827561599551	4.27252701962522	2.14503095922174	0.0326010275850256	0.34607543459273904	-4.40846312674149	0	Transcript
ENSG00000149972.10	ENST00000528682.5	CNTN5	-0.42602631260925705	-0.911669363176003	-2.14500218683435	0.0326033449007469	0.34607543459273904	-3.67843262121544	0	Transcript
ENSG00000260331.1	ENST00000565944.1	RP11-111J6.2	0.17722646967279698	-2.37269168251521	2.1448812242695303	0.032613088723366	0.346142925793176	-3.57050948385374	0	Transcript
ENSG00000018408.14	ENST00000472417.1	WWTR1	-0.44469715263085796	-2.91909150856528	-2.1447909522526003	0.0326203619809111	0.346158788465493	-3.61287759215405	0	Transcript
ENSG00000068912.13	ENST00000378239.5	ERLEC1	0.10445871402507301	3.04731515138641	2.14477264134672	0.0326218374690922	0.346158788465493	-4.21710851361083	0	Transcript
ENSG00000141699.10	ENST00000586870.5	FAM134C	-0.239120249639275	0.196246117553551	-2.14471815096539	0.0326262286298042	0.346158788465493	-3.80313670021454	0	Transcript
ENSG00000133115.11	ENST00000379631.8	STOML3	0.6726441869956391	-2.11220262810422	2.1446778714632697	0.0326294749196302	0.346158788465493	-3.5869241045320295	0	Transcript
ENSG00000157978.11	ENST00000474283.1	LDLRAP1	0.34732504351465904	-2.90657501461728	2.14465259925943	0.0326315118517074	0.346158788465493	-3.59514174030092	0	Transcript
ENSG00000196628.14	ENST00000537856.7	TCF4	-0.588518712497305	-3.84666559724733	-2.1444044505111	0.0326515183753259	0.34631609403053903	-3.79901991831751	0	Transcript
ENSG00000240694.8	ENST00000522450.5	PNMA2	0.36809663024705	-2.40112291433941	2.14438465067501	0.032653115153944	0.34631609403053903	-3.57060411828211	0	Transcript
ENSG00000162630.5	ENST00000367434.4	B3GALT2	0.0542542486441464	3.68200471426114	2.144331055454	0.0326574377338219	0.346319587953232	-4.31489132899964	0	Transcript
ENSG00000139436.20	ENST00000548655.5	GIT2	-0.0820484994132871	0.0799705905778456	-2.14429657207489	0.0326602191590953	0.346319587953232	-3.7950362715268	0	Transcript
ENSG00000059915.16	ENST00000020673.5	PSD	-0.116960502145578	3.99995345909221	-2.14400971013147	0.0326833653061004	0.346496054616344	-4.36266036162793	0	Transcript
ENSG00000179044.15	ENST00000564324.5	EXOC3L1	0.27521924324504304	-2.09924668000228	2.14400631724416	0.0326836391537644	0.346496054616344	-3.5711426710101897	0	Transcript
ENSG00000163558.12	ENST00000493761.1	PRKCI	-0.20057360553778	-1.9349174550743702	-2.14387018442837	0.0326946283712143	0.34657661993792793	-3.5742060693729596	0	Transcript
ENSG00000204540.10	ENST00000467107.1	PSORS1C1	0.192197057104811	-1.2751359926055401	2.1437467592027	0.0327045945240433	0.34664632477013396	-3.63300665155802	0	Transcript
ENSG00000117305.14	ENST00000479458.1	HMGCL	-0.116207580947683	-1.29088630094449	-2.1436249749892897	0.0327144307310356	0.3467146379570661	-3.62679985936361	0	Transcript
ENSG00000101977.19	ENST00000520602.5	MCF2	0.490856788268243	-3.61694533821365	2.1435200720720697	0.0327229055169383	0.34674444284853995	-3.71487139981453	0	Transcript
ENSG00000151150.21	ENST00000355288.6	ANK3	-0.0904383146505161	2.24213418471379	-2.14350068022517	0.032724472331656006	0.34674444284853995	-4.09142166985988	0	Transcript
ENSG00000109466.13	ENST00000509028.1	KLHL2	0.116593018614401	1.6846423227113798	2.14343480912288	0.0327297950404309	0.34674444284853995	-4.01648042122355	0	Transcript
ENSG00000102967.11	ENST00000572003.5	DHODH	-0.15109994207656502	-1.36649868603181	-2.14341053270843	0.0327317568817303	0.34674444284853995	-3.61829085708884	0	Transcript
ENSG00000176783.14	ENST00000502531.1	RUFY1	-0.099644471465613	-0.13548641867564	-2.14338030013549	0.0327342001973192	0.34674444284853995	-3.7687234527043505	0	Transcript
ENSG00000186369.10	ENST00000334389.5	LINC00643	0.0780686513591945	4.90306414808063	2.1432890261682798	0.0327415776663346	0.34676497376588206	-4.5133496148301395	0	Transcript
ENSG00000143450.15	ENST00000635179.1	OAZ3	0.15659736398996899	-1.8901178306609199	2.14327239979849	0.0327429216922353	0.34676497376588206	-3.5791424543178905	0	Transcript
ENSG00000175548.8	ENST00000308742.8	ALG10B	0.0335859669976921	5.01535001889496	2.14301525541132	0.032763714514651	0.34689092980263003	-4.517684649612019	0	Transcript
ENSG00000111652.9	ENST00000538410.5	COPS7A	-0.27911238037043606	0.657283432391884	-2.14301254147641	0.0327639340252966	0.34689092980263003	-3.87026341924005	0	Transcript
ENSG00000006652.13	ENST00000476927.5	IFRD1	0.29265211793952695	-2.6754763151972996	2.14299302039713	0.0327655129820412	0.34689092980263003	-3.60001667593709	0	Transcript
ENSG00000089006.16	ENST00000377759.8	SNX5	-0.0820507161515553	3.90607708807793	-2.14295749687169	0.0327683864597745	0.34689092980263003	-4.34650686269841	0	Transcript
ENSG00000277147.4	ENST00000430442.2	LINC00869	0.09004687924682099	0.8363409550845631	2.14267863158367	0.0327909512411175	0.3470873009458689	-3.89718584116246	0	Transcript
ENSG00000259732.1	ENST00000559026.1	RP11-59H7.3	-0.18022893451186803	-2.48028307215456	-2.14259876708599	0.0327974160507807	0.3470873009458689	-3.58235476294607	0	Transcript
ENSG00000113645.14	ENST00000524228.5	WWC1	0.091307301850833	3.5790940143585597	2.14259126915994	0.0327980230433684	0.3470873009458689	-4.30257296393241	0	Transcript
ENSG00000151131.10	ENST00000552951.6	C12orf45	0.0229496053527738	7.2200196831381	2.14255736869325	0.0328007675670854	0.3470873009458689	-4.8748679712769905	0	Transcript
ENSG00000079246.15	ENST00000471649.1	XRCC5	0.334404412599114	-2.3845244267270402	2.14248787738287	0.03280639408173899	0.3470873009458689	-3.5714429311756803	0	Transcript
ENSG00000091039.16	ENST00000548485.1	OSBPL8	-0.154884952499677	-0.522005037056782	-2.14247662717714	0.0328073050570797	0.3470873009458689	-3.7291210201183302	0	Transcript
ENSG00000092931.11	ENST00000336509.8	MFSD11	0.0690220623431683	2.42445573995538	2.1423906096493	0.0328142709682493	0.347125077916687	-4.12153320753315	0	Transcript
ENSG00000249158.6	ENST00000616325.1	PCDHA11	-0.38779003582720506	-0.19879332374453898	-2.1422762726923503	0.0328235322248878	0.347172343934308	-3.7596335698429195	0	Transcript
ENSG00000065427.14	ENST00000302445.7	KARS	0.0316827201179582	5.04176209123037	2.1422093546434597	0.0328289536076344	0.347172343934308	-4.52722871807782	0	Transcript
ENSG00000148337.20	ENST00000324544.6	CIZ1	0.521692279275037	-3.58439368175229	2.14219728461867	0.032829931545703	0.347172343934308	-3.73990716784696	0	Transcript
ENSG00000120251.18	ENST00000323661.10	GRIA2	-0.11560448603856402	1.52033039496645	-2.14213410318683	0.0328350510430689	0.347172343934308	-3.9857877602452403	0	Transcript
ENSG00000167468.16	ENST00000622390.4	GPX4	-0.388815881864702	-2.2583384116122596	-2.14212588210922	0.0328357172352066	0.347172343934308	-3.5717916157546097	0	Transcript
ENSG00000233048.1	ENST00000456265.1	RP5-1069C8.2	0.0390170434148806	4.0525543657294705	2.1417710548613798	0.0328644816124336	0.347371108775864	-4.37775265342323	0	Transcript
ENSG00000151023.16	ENST00000331161.8	ENKUR	0.11192083974517802	2.45106139219746	2.14176969781846	0.0328645916638566	0.347371108775864	-4.13004077450292	0	Transcript
ENSG00000036672.15	ENST00000260187.6	USP2	-0.101568314651248	2.2639056534467796	-2.14174937057322	0.032866240170091	0.347371108775864	-4.097025913045759	0	Transcript
ENSG00000083896.12	ENST00000355665.7	YTHDC1	-0.0423803231692892	4.93798474755624	-2.1417059070790403	0.0328697652266411	0.347371108775864	-4.5055131695646695	0	Transcript
ENSG00000107957.16	ENST00000355946.6	SH3PXD2A	0.186238349557632	5.05241117479499	2.14162520046495	0.0328763117055405	0.347371108775864	-4.61123032895963	0	Transcript
ENSG00000158161.15	ENST00000495923.5	EYA3	0.336553215058176	-2.29014235187952	2.14158774235464	0.0328793504832718	0.347371108775864	-3.572127036155	0	Transcript
ENSG00000260101.1	ENST00000561559.1	RP11-568N6.1	0.104907191180622	-0.70512470947964	2.14157614414039	0.032880291433804006	0.347371108775864	-3.7064955647791	0	Transcript
ENSG00000174917.8	ENST00000590075.1	C19orf70	-0.14836230037553302	-1.24426777017151	-2.14155881864128	0.0328816970758582	0.347371108775864	-3.6332678185371297	0	Transcript
ENSG00000143776.18	ENST00000441725.1	CDC42BPA	0.0596520486771695	3.3114226997809904	2.14145329220407	0.0328902596993173	0.34739964219514696	-4.266152093938	0	Transcript
ENSG00000231654.1	ENST00000455390.1	RPS6KA2-AS1	-0.127025959052803	-1.1366524788723797	-2.14137687305633	0.0328964616963926	0.34739964219514696	-3.64894529979277	0	Transcript
ENSG00000033178.12	ENST00000420827.2	UBA6	-0.0828802808940884	1.78393709592146	-2.14134112970725	0.0328993628870168	0.34739964219514696	-4.02671708316083	0	Transcript
ENSG00000100439.10	ENST00000544562.5	ABHD4	-0.5007949493142311	-2.6845342494693196	-2.14125689700535	0.0329062006966794	0.34739964219514696	-3.60804896150426	0	Transcript
ENSG00000039650.10	ENST00000594661.5	PNKP	-0.0926575955054484	1.08704700992003	-2.14124550082458	0.0329071259052432	0.34739964219514696	-3.92651018328742	0	Transcript
ENSG00000154479.12	ENST00000447353.5	CCDC173	0.12250057213237402	2.06844882973116	2.14123434560913	0.0329080315724916	0.34739964219514696	-4.07196826152643	0	Transcript
ENSG00000147488.11	ENST00000522251.5	ST18	-0.34009124307615696	1.11711586408506	-2.14123248089831	0.0329081829663247	0.34739964219514696	-3.9322190040802	0	Transcript
ENSG00000124486.12	ENST00000378308.6	USP9X	0.0257068056501236	7.05362166522637	2.1410319376868703	0.0329244683454279	0.34753567707050304	-4.85342248678758	0	Transcript
ENSG00000145675.14	ENST00000320694.12	PIK3R1	-0.12086974091288301	1.25479948861848	-2.14069454964834	0.0329518820224041	0.347762000015982	-3.9535905757137995	0	Transcript
ENSG00000148187.17	ENST00000373723.9	MRRF	-0.44759012434290996	-3.1212787908682698	-2.14068433520079	0.0329527122793677	0.347762000015982	-3.62580788658252	0	Transcript
ENSG00000009950.15	ENST00000313375.7	MLXIPL	0.600433748332626	-3.1596691560449397	2.14063679828353	0.0329565764406748	0.347766883256377	-3.6142141929852794	0	Transcript
ENSG00000104320.13	ENST00000265433.7	NBN	0.0703008613319346	5.04432897426912	2.14054769620892	0.0329638203825318	0.34778024438601396	-4.53683370820289	0	Transcript
ENSG00000114423.18	ENST00000264122.8	CBLB	0.0654255533555382	2.44647371846221	2.14053754480906	0.0329646457717047	0.34778024438601396	-4.12966784244715	0	Transcript
ENSG00000106772.17	ENST00000492157.5	PRUNE2	-0.11386078311336599	1.7551374411566498	-2.14043934937072	0.0329726307552478	0.34782859482534995	-4.02626834322567	0	Transcript
ENSG00000280739.2	ENST00000629217.2	EIF1B-AS1	0.16605037187428798	-1.7601364173626999	2.1403770408532803	0.0329776983749654	0.34784616316463796	-3.5920023733778796	0	Transcript
ENSG00000107317.11	ENST00000444903.2	PTGDS	-0.0857660754803397	2.23559472555986	-2.1403056456383203	0.0329835058486857	0.3478715309960251	-4.098105118534161	0	Transcript
ENSG00000253505.1	ENST00000517681.1	CTA-398F10.1	0.0462806332644836	3.24186025986191	2.1400934921433703	0.0330007681566892	0.348017693358232	-4.2579746985133	0	Transcript
ENSG00000198961.9	ENST00000361557.4	PJA2	0.221224883321293	6.17874932413926	2.14002505783464	0.0330063381118876	0.348040533714677	-4.75311280704836	0	Transcript
ENSG00000128271.21	ENST00000467385.5	ADORA2A	0.12483972479078001	-0.9853503554130421	2.1398476732860403	0.0330207794270178	0.34815690516631204	-3.67626611463431	0	Transcript
ENSG00000003056.7	ENST00000541507.5	M6PR	0.696592405672349	-2.09199560844795	2.13974790376191	0.0330289042968279	0.34820666160156505	-3.59314405609594	0	Transcript
ENSG00000104325.6	ENST00000524326.1	DECR1	0.172155461164627	-1.55162017457182	2.13961722539978	0.033039548869833	0.34827329133550106	-3.6175774719370697	0	Transcript
ENSG00000198182.12	ENST00000586559.5	ZNF607	0.19941758969276302	-1.2292575979567	2.13957313312511	0.0330431411275884	0.34827329133550106	-3.64627572118569	0	Transcript
ENSG00000127314.17	ENST00000489473.6	RAP1B	-0.0971815133565645	0.0264006831118783	-2.1395448741498204	0.0330454436013507	0.34827329133550106	-3.79404662492843	0	Transcript
ENSG00000224017.1	ENST00000440213.1	LINC01449	0.0976400363465095	-0.5635116563928051	2.1394924139638	0.0330497182975027	0.34827981392568297	-3.72878260815211	0	Transcript
ENSG00000102796.10	ENST00000444610.6	DHRS12	-0.11278644381311301	0.15250049464710197	-2.13945367283236	0.0330528754073307	0.34827981392568297	-3.8131125164210804	0	Transcript
ENSG00000240849.10	ENST00000371656.3	TMEM189	-0.0940467512185054	2.60748406782384	-2.13934161005661	0.0330620091370579	0.348304419017945	-4.1548276954556	0	Transcript
ENSG00000144834.13	ENST00000393917.6	TAGLN3	0.11115747312666001	3.54054366603123	2.13934142882882	0.0330620239098713	0.348304419017945	-4.33591112381635	0	Transcript
ENSG00000130829.17	ENST00000370167.8	DUSP9	-0.196428862076506	0.310998195110898	-2.13926023106395	0.0330686433299701	0.34833826114768995	-3.8308530632071203	0	Transcript
ENSG00000142599.17	ENST00000488215.5	RERE	-0.14319579355210998	-1.07964577709679	-2.13913967508294	0.0330784734191499	0.348393030500226	-3.66062614842781	0	Transcript
ENSG00000110237.3	ENST00000543530.1	ARHGEF17	-0.0872164825276146	2.28182776509317	-2.13911288935346	0.0330806578583562	0.348393030500226	-4.11198168782524	0	Transcript
ENSG00000151743.10	ENST00000542781.5	AMN1	-0.122223806398944	-0.32249638556894	-2.13905210637729	0.0330856153128084	0.34840935165278003	-3.74903010123411	0	Transcript
ENSG00000140265.12	ENST00000396976.6	ZSCAN29	0.0375659834404541	4.30475497699001	2.13894334064628	0.0330944878301446	0.348440430741656	-4.4165924696045895	0	Transcript
ENSG00000224376.1	ENST00000418050.1	AC017104.6	-0.209596571601974	-2.20088090207715	-2.13893237203982	0.0330953827029492	0.348440430741656	-3.57718193197847	0	Transcript
ENSG00000253447.5	ENST00000517582.5	RP11-619L12.4	-0.10438591008372801	-0.40692980622628705	-2.13868396937041	0.0331156541818059	0.34855220251848695	-3.74967106761595	0	Transcript
ENSG00000123119.11	ENST00000523962.5	NECAB1	-0.15160908767024697	-1.85535956494104	-2.13856340183065	0.0331254972227274	0.34855220251848695	-3.5902416351702593	0	Transcript
ENSG00000155093.17	ENST00000404321.3	PTPRN2	-0.556794837303337	-1.57567091373351	-2.13854169870446	0.0331272693161949	0.34855220251848695	-3.6720261478914398	0	Transcript
ENSG00000160752.14	ENST00000492244.5	FDPS	-0.45485550870538505	-1.53337212290907	-2.13853766736993	0.0331275984898	0.34855220251848695	-3.6251404502561897	0	Transcript
ENSG00000167123.18	ENST00000372842.5	CERCAM	-0.11370380450133	7.4580393260805895	-2.13851515481698	0.0331294367759781	0.34855220251848695	-4.92733007152582	0	Transcript
ENSG00000233937.6	ENST00000417281.2	CTC-338M12.4	0.167917887524308	-2.08638878708597	2.13848640818252	0.0331317842400673	0.34855220251848695	-3.5792156058297904	0	Transcript
ENSG00000108578.14	ENST00000582669.1	BLMH	-0.18761966238569397	-1.85618440022648	-2.13847120367357	0.0331330259054233	0.34855220251848695	-3.58364040831482	0	Transcript
ENSG00000178971.13	ENST00000578240.1	CTC1	-0.12178344072622	-0.137191515167447	-2.1384681909923704	0.0331332719386271	0.34855220251848695	-3.7773650430848504	0	Transcript
ENSG00000104365.13	ENST00000520201.5	IKBKB	-0.0645431416723968	2.53667444303899	-2.13838211277435	0.0331403022536795	0.348576770933239	-4.14240459451691	0	Transcript
ENSG00000185024.16	ENST00000635152.1	BRF1	-0.09234070005373901	1.38019657826873	-2.13835611137477	0.0331424261327845	0.348576770933239	-3.97438148786982	0	Transcript
ENSG00000122545.18	ENST00000493626.5	SEPT7	-0.0967194299846822	0.404245009812901	-2.1381169958190602	0.0331619633554999	0.34874637887571097	-3.84442319165501	0	Transcript
ENSG00000186297.11	ENST00000400081.7	GABRA5	0.103066610866806	5.566306467697849	2.13802648048244	0.0331693616012107	0.34878830602379807	-4.63174792630481	0	Transcript
ENSG00000146872.17	ENST00000326270.13	TLK2	0.14924741238572597	1.2094128502727	2.13775564797278	0.0331915064917046	0.348935573609204	-3.9603661896728903	0	Transcript
ENSG00000123636.17	ENST00000392782.5	BAZ2B	0.05674190095054	5.5183014677293	2.13773054836741	0.0331935594290723	0.348935573609204	-4.60328322174879	0	Transcript
ENSG00000114859.15	ENST00000637258.1	CLCN2	-0.233684177566237	-2.17519023357758	-2.13772998881795	0.0331936051967715	0.348935573609204	-3.5786979384305297	0	Transcript
ENSG00000189091.12	ENST00000565990.2	SF3B3	-0.0843110784350465	1.92368120064997	-2.13759786617723	0.0332044135331858	0.34900652200312504	-4.06144416461515	0	Transcript
ENSG00000198910.12	ENST00000361699.8	L1CAM	-0.24477156996034696	1.6327568032557902	-2.13756403582568	0.0332071815225437	0.34900652200312504	-4.100995914181279	0	Transcript
ENSG00000131697.17	ENST00000622020.4	NPHP4	-0.0775654591557556	2.3219126731193196	-2.13745102205016	0.0332164297137388	0.349067837430607	-4.11161190360158	0	Transcript
ENSG00000163762.6	ENST00000470080.5	TM4SF18	-0.342781082409977	-1.76205034168911	-2.1373052789158504	0.0332283594948814	0.349157317894776	-3.58806680069954	0	Transcript
ENSG00000255248.7	ENST00000531629.1	MIR100HG	0.0879047470452914	0.66332969556592	2.13689971789744	0.033261576005332	0.34946209101155395	-3.88598048103807	0	Transcript
ENSG00000128159.11	ENST00000439308.6	TUBGCP6	-0.0644520764729867	4.33152997278931	-2.13683006967661	0.0332672832466174	0.34946209101155395	-4.42313958664996	0	Transcript
ENSG00000177133.10	ENST00000445317.1	LINC00982	-0.126694830683837	2.19017164656223	-2.1368259848528304	0.0332676179988015	0.34946209101155395	-4.09617101415752	0	Transcript
ENSG00000188394.6	ENST00000373642.1	GPR21	-0.10627708976983902	0.638004563071707	-2.13662057401219	0.0332844551935644	0.349603039186894	-3.8795582184454602	0	Transcript
ENSG00000130226.16	ENST00000481593.1	DPP6	-0.116389148256529	-0.7966405278490959	-2.13656701686255	0.0332888463897242	0.349613245375634	-3.7008717182918	0	Transcript
ENSG00000164129.11	ENST00000338566.7	NPY5R	0.0880929898755722	2.04587881720909	2.13644189021287	0.033299107569823	0.34966510888383595	-4.1132502603418395	0	Transcript
ENSG00000138768.14	ENST00000514213.6	USO1	0.0289366135602984	5.86048619840912	2.13642339343609	0.0333006246535334	0.34966510888383595	-4.66670599378716	0	Transcript
ENSG00000162129.12	ENST00000535477.5	CLPB	-0.6706467819951071	-3.84680286816683	-2.13636742764134	0.0333052152633485	0.34967739923393	-3.85100209690415	0	Transcript
ENSG00000100664.10	ENST00000559923.1	EIF5	-0.14588945447549098	-1.35977600701401	-2.13630742332802	0.0333101377377103	0.34969317100741804	-3.62905680143233	0	Transcript
ENSG00000132780.16	ENST00000527932.1	NASP	0.222818617953898	-2.41052453670788	2.13623147084462	0.0333163694219654	0.349722682348169	-3.5838820528424304	0	Transcript
ENSG00000182670.13	ENST00000476784.5	TTC3	0.0770769844838939	6.227605374309991	2.13611860620267	0.033325631493369	0.349783994406482	-4.72623224733275	0	Transcript
ENSG00000081059.19	ENST00000519238.1	TCF7	-0.134243472879523	-0.9178033978650508	-2.13597950035432	0.0333370500542283	0.349799062302467	-3.6849889850668403	0	Transcript
ENSG00000015171.18	ENST00000402736.5	ZMYND11	-0.0945457848371463	4.45299886380854	-2.13596661148034	0.0333381082128796	0.349799062302467	-4.44199947327575	0	Transcript
ENSG00000184588.17	ENST00000524999.1	PDE4B	0.10897208546810601	-0.553146175078642	2.13593914349629	0.0333403633924893	0.349799062302467	-3.73337743403129	0	Transcript
ENSG00000173113.6	ENST00000308774.6	TRMT112	-0.0866681456274354	2.1342069903456	-2.13589126428112	0.0333442946906869	0.349799062302467	-4.09822013614196	0	Transcript
ENSG00000100395.14	ENST00000452106.5	L3MBTL2	-0.703835909292977	-3.29037771063695	-2.1358817061106796	0.0333450795469373	0.349799062302467	-3.7342841414360697	0	Transcript
ENSG00000115758.12	ENST00000405333.5	ODC1	0.0800331934655875	3.6365117099554998	2.13582973380183	0.0333493474606231	0.349799062302467	-4.32327199971457	0	Transcript
ENSG00000165934.12	ENST00000553427.5	CPSF2	-0.15425871560315801	-1.08934813727527	-2.13580647781045	0.0333512573711969	0.349799062302467	-3.6635285841561496	0	Transcript
ENSG00000154153.13	ENST00000306320.9	FAM134B	-0.0735025026628718	4.85765151376705	-2.13576775590716	0.033354437636435	0.349799062302467	-4.51365277233592	0	Transcript
ENSG00000118407.14	ENST00000393004.6	FILIP1	0.0563276946438735	3.05900976386522	2.13561394673305	0.0333670726970265	0.349895679960685	-4.2344717703642205	0	Transcript
ENSG00000115310.17	ENST00000427710.5	RTN4	-0.11004042154785199	-0.290394448246857	-2.13556588370409	0.03337102180449	0.349901204011165	-3.7600957852837698	0	Transcript
ENSG00000152818.18	ENST00000417142.5	UTRN	0.470734766439925	-2.65584093622096	2.13548663104529	0.0333775344904217	0.349910598296801	-3.5923023968237997	0	Transcript
ENSG00000106012.17	ENST00000611775.4	IQCE	0.26030077971140997	0.7630817106952641	2.13547168792333	0.0333787625824151	0.349910598296801	-3.9087265584764905	0	Transcript
ENSG00000140939.14	ENST00000568146.1	NOL3	-0.33001803601858	0.8585238504390171	-2.13527994723717	0.0333945241267196	0.34998013307463804	-3.90529830046536	0	Transcript
ENSG00000147724.11	ENST00000482951.6	FAM135B	0.191737655888642	2.17343353109267	2.13527117630077	0.0333952452716234	0.34998013307463804	-4.11498243293216	0	Transcript
ENSG00000140945.16	ENST00000268613.14	CDH13	-0.257065938846797	0.237154462777225	-2.13526607225397	0.0333956649316436	0.34998013307463804	-3.8359162418993997	0	Transcript
ENSG00000189077.10	ENST00000493111.6	TMEM120A	-0.0659388194613039	3.0180791585266	-2.1351548519551	0.0334048107049065	0.35001010555900497	-4.2324431303397105	0	Transcript
ENSG00000174953.13	ENST00000496811.5	DHX36	0.0546143031201496	4.85276597688036	2.1351480303886	0.0334053717201981	0.35001010555900497	-4.50908423183034	0	Transcript
ENSG00000109111.14	ENST00000585230.1	SUPT6H	-0.126517655416526	-1.1507055494863998	-2.13490674263399	0.0334252207738163	0.350165572343378	-3.65732435716429	0	Transcript
ENSG00000204463.12	ENST00000452994.5	BAG6	0.361283700535553	-2.26940195700892	2.1348446748672103	0.0334303282921971	0.350165572343378	-3.5843654929565902	0	Transcript
ENSG00000115239.21	ENST00000263634.7	ASB3	0.0502523413244568	3.81246306472646	2.13480215855912	0.0334338273199417	0.350165572343378	-4.35317756542197	0	Transcript
ENSG00000115761.15	ENST00000473087.1	NOL10	-0.160134715219946	-2.00500394354936	-2.1348011628930603	0.0334339092655202	0.350165572343378	-3.58562809046042	0	Transcript
ENSG00000149294.16	ENST00000621128.4	NCAM1	-0.0563399189368573	7.34311811019321	-2.1346134380419097	0.0334493625301652	0.350282247381315	-4.913923399811781	0	Transcript
ENSG00000204568.11	ENST00000472267.5	MRPS18B	0.35961070525156297	-2.71589850063812	2.1345826017355902	0.0334519015212211	0.350282247381315	-3.6062858494527	0	Transcript
ENSG00000065485.18	ENST00000316218.11	PDIA5	0.16696165853904002	-0.343967471621533	2.13431592280848	0.033473866162454	0.350476349238654	-3.76771764897436	0	Transcript
ENSG00000083223.17	ENST00000375948.2	ZCCHC6	-0.130591374739065	-1.10199132210197	-2.13420200260817	0.033483252817805	0.350535898457016	-3.66578210086703	0	Transcript
ENSG00000232283.1	ENST00000448857.1	RP11-240L7.4	-0.19559243537274	-1.93448549110419	-2.1341636829974298	0.0334864107376657	0.350535898457016	-3.59100476079515	0	Transcript
ENSG00000065618.17	ENST00000433822.1	COL17A1	0.17499314384985504	-1.21858087165222	2.13402947419151	0.0334974729050086	0.35058882693664	-3.66121701350475	0	Transcript
ENSG00000140557.11	ENST00000268164.7	ST8SIA2	0.159741818129316	-1.1391977301018401	2.13401913747777	0.0334983250393094	0.35058882693664	-3.67026309839562	0	Transcript
ENSG00000099985.3	ENST00000215781.2	OSM	-0.370709797517175	-2.50481875975214	-2.13397599406746	0.0335018818813332	0.350590164322353	-3.58979496476048	0	Transcript
ENSG00000182979.17	ENST00000498644.5	MTA1	-0.3781642018114871	-0.998628696950486	-2.13387793382148	0.0335099674001967	0.35060500756049895	-3.67752374314784	0	Transcript
ENSG00000125388.19	ENST00000503518.2	GRK4	0.0437129588967643	2.1795185726902897	2.13385212923054	0.0335120953860928	0.35060500756049895	-4.09942720314631	0	Transcript
ENSG00000108370.16	ENST00000577186.1	RGS9	0.104796089615159	1.78585258742185	2.1338082338191398	0.033515715505368	0.35060500756049895	-4.05246310335719	0	Transcript
ENSG00000134313.14	ENST00000256707.7	KIDINS220	0.0469635013659771	6.88008242733844	2.13379245262167	0.0335170170860645	0.35060500756049895	-4.83927760278949	0	Transcript
ENSG00000119185.12	ENST00000488451.5	ITGB1BP1	0.20743173459917802	-0.915252659711479	2.13349507829034	0.033541551650227	0.35082575777707004	-3.7103895100665802	0	Transcript
ENSG00000150527.16	ENST00000280083.7	CTAGE5	0.284282273714906	0.399999805324705	2.1333141828058504	0.0335564837907081	0.350925034244515	-3.8658190458503996	0	Transcript
ENSG00000272106.1	ENST00000607222.1	RP11-345P4.9	-0.0477241180939418	3.8563467709304	-2.13329693425132	0.0335579078824408	0.350925034244515	-4.36197698647829	0	Transcript
ENSG00000117013.14	ENST00000509682.6	KCNQ4	-0.317478733277513	-1.6154806760554201	-2.13321250224778	0.0335648795875678	0.350959618288937	-3.6224438709411504	0	Transcript
ENSG00000168096.14	ENST00000589035.5	ANKS3	0.14754965541155	0.95855971121291	2.13317374342713	0.0335680803909147	0.350959618288937	-3.93282095140213	0	Transcript
ENSG00000159692.15	ENST00000514210.5	CTBP1	-0.212263261545026	0.40107600894783296	-2.13308562595912	0.0335753583341117	0.35099981712044204	-3.85194686771083	0	Transcript
ENSG00000104047.14	ENST00000557968.5	DTWD1	-0.0952392379545507	0.28148123681215803	-2.13296366496547	0.033585433773409	0.351039314774787	-3.8398984338893998	0	Transcript
ENSG00000136718.9	ENST00000409649.5	IMP4	-0.350587213228612	-0.83021134940138	-2.13292406969459	0.033588705375472	0.351039314774787	-3.70348834176736	0	Transcript
ENSG00000230124.6	ENST00000440959.2	ACBD6	-0.0721137201030735	1.09898029798883	-2.13291521690946	0.0335894368838504	0.351039314774787	-3.9510215797451402	0	Transcript
ENSG00000183688.4	ENST00000329099.4	FAM101B	0.0986499834553868	3.2459535057523	2.13284082470393	0.0335955844754164	0.351051228591411	-4.2677811491223	0	Transcript
ENSG00000221926.11	ENST00000416464.6	TRIM16	0.0641791674274399	1.95346129137356	2.13281832486745	0.0335974439976815	0.351051228591411	-4.072341892991609	0	Transcript
ENSG00000268163.1	ENST00000415705.3	AC004076.9	-0.591192993710818	-2.87956890817461	-2.1326449445963602	0.0336117761547204	0.35113541413764904	-3.6503289726786	0	Transcript
ENSG00000151458.11	ENST00000515641.1	ANKRD50	0.12458046555189199	2.20350658993024	2.1326042504956897	0.0336151408174188	0.35113541413764904	-4.1199826272893105	0	Transcript
ENSG00000186952.14	ENST00000507188.6	TMEM232	0.11162276204649901	-0.474086802938724	2.13256281838735	0.0336185667971032	0.35113541413764904	-3.7497527017070498	0	Transcript
ENSG00000172671.19	ENST00000374370.1	ZFAND4	0.171805457840814	0.6748549685582541	2.13255469491671	0.0336192385539407	0.35113541413764904	-3.90235184458556	0	Transcript
ENSG00000181315.10	ENST00000607204.5	ZNF322	0.699769743788524	-4.30859510057939	2.1325100868718003	0.0336229275471638	0.35113807306941497	-3.8945762916067403	0	Transcript
ENSG00000205089.7	ENST00000378731.5	CCNI2	-0.36690203021863	-0.40203533854095397	-2.13245829679015	0.0336272109160708	0.35113858373246304	-3.7488474808641703	0	Transcript
ENSG00000164904.16	ENST00000497231.7	ALDH7A1	0.0645989100460689	1.85147592039249	2.1324264475152503	0.0336298452862186	0.35113858373246304	-4.05936866798868	0	Transcript
ENSG00000164244.20	ENST00000512635.2	PRRC1	-0.47739864515996	-2.8123999899915404	-2.1323341398953404	0.0336374813886701	0.35118245018472605	-3.5882740668801802	0	Transcript
ENSG00000143013.12	ENST00000489303.1	LMO4	-0.37171209343795897	-1.20498290660455	-2.1322897202541204	0.0336411565122652	0.35118495844093395	-3.65546752056139	0	Transcript
ENSG00000141404.15	ENST00000423027.7	GNAL	0.0661422876801302	6.03602601329679	2.13220731640421	0.0336479752277711	0.351191956020764	-4.71940955969933	0	Transcript
ENSG00000115524.15	ENST00000335508.10	SF3B1	-0.0217632774137442	7.31286250480353	-2.13214997646008	0.0336527206670753	0.351191956020764	-4.911787405748849	0	Transcript
ENSG00000164930.11	ENST00000523739.5	FZD6	0.559887515084705	-3.9730906925030696	2.1321229403223403	0.0336549583703797	0.351191956020764	-3.79118541243141	0	Transcript
ENSG00000130822.15	ENST00000472324.5	PNCK	-0.271050618826682	-0.48028494771451397	-2.13208591632084	0.0336580229477183	0.351191956020764	-3.7446634709264797	0	Transcript
ENSG00000116898.11	ENST00000488606.5	MRPS15	-0.0621873182583617	1.03283191379849	-2.13203636532672	0.0336621247932882	0.351191956020764	-3.9409885193092995	0	Transcript
ENSG00000131558.14	ENST00000480840.1	EXOC4	0.28280832069189	-2.37945464003705	2.13203260020941	0.0336624364883314	0.351191956020764	-3.5888089068161704	0	Transcript
ENSG00000178904.18	ENST00000342179.9	DPY19L3	0.0771335909236307	4.967255062899901	2.1318087203184	0.0336809748292553	0.35131904373919004	-4.5350867434566196	0	Transcript
ENSG00000151849.14	ENST00000493190.1	CENPJ	-0.18490611040555302	-2.43820786700152	-2.13166801184181	0.0336926306595346	0.35131904373919004	-3.5970053037150604	0	Transcript
ENSG00000129968.15	ENST00000591351.5	ABHD17A	-0.10035557975138501	1.74897280523104	-2.13163118561389	0.0336956817957093	0.35131904373919004	-4.03903331539231	0	Transcript
ENSG00000160072.19	ENST00000472194.6	ATAD3B	-0.0872434248844836	2.65628918583148	-2.13161657643654	0.0336968922647843	0.35131904373919004	-4.17112938050691	0	Transcript
ENSG00000166263.13	ENST00000376352.6	STXBP4	0.0547780502437821	3.57789555922155	2.1316123018938797	0.0336972464465932	0.35131904373919004	-4.3226639210473	0	Transcript
ENSG00000067064.10	ENST00000429642.1	IDI1	-0.163937220515432	-0.8537004912713951	-2.13159534078927	0.0336986518482604	0.35131904373919004	-3.69950357601231	0	Transcript
ENSG00000152348.15	ENST00000513634.1	ATG10	0.338172168873147	-2.0320486600055503	2.13159510491076	0.0336986713935724	0.35131904373919004	-3.59321487214454	0	Transcript
ENSG00000139597.17	ENST00000380130.6	N4BP2L1	0.537549686267576	-4.07633816344694	2.1315407718394197	0.0337031737875134	0.351330158157541	-3.6818892430727597	0	Transcript
ENSG00000116095.10	ENST00000421187.1	PLEKHA3	0.265220607617285	-2.6125134992139505	2.13148081323241	0.033708142949687	0.351346135520333	-3.6103805575891	0	Transcript
ENSG00000065883.14	ENST00000611390.1	CDK13	0.0493860458991112	4.357120168537451	2.1314328028647	0.0337121223366097	0.35135179406904304	-4.440284128587581	0	Transcript
ENSG00000275318.1	ENST00000617319.1	RP11-526D8.11	-0.0485016341021706	1.8875508698203	-2.1312595253991202	0.033726487966535997	0.35144566273846606	-4.061214193121209	0	Transcript
ENSG00000137221.14	ENST00000438588.6	TJAP1	-0.21795402561398	0.670294818936207	-2.1312130149361797	0.0337303448276862	0.35144566273846606	-3.8946197771473394	0	Transcript
ENSG00000122862.4	ENST00000462445.1	SRGN	-0.256344824719702	-1.27573771623717	-2.1311798589526	0.0337330945052984	0.35144566273846606	-3.6497314034413497	0	Transcript
ENSG00000176155.18	ENST00000327026.7	CCDC57	-0.0457514348458873	3.5427573225404503	-2.13106146180293	0.0337429149370434	0.35144566273846606	-4.32181299524068	0	Transcript
ENSG00000250220.1	ENST00000502790.1	RP11-692D12.1	0.0694552401378424	0.47719674263913403	2.13105975844171	0.0337430562399647	0.35144566273846606	-3.8735192849683195	0	Transcript
ENSG00000156471.12	ENST00000517557.5	PTDSS1	0.101900882641329	0.691343270246641	2.13105696386815	0.0337432880658859	0.35144566273846606	-3.9082568350106097	0	Transcript
ENSG00000181847.11	ENST00000383671.7	TIGIT	0.235355130543869	-0.8921201936377711	2.13091741933656	0.0337548658251413	0.35144566273846606	-3.70379453416791	0	Transcript
ENSG00000273899.4	ENST00000493862.5	NOL12	-0.512237432525158	-3.46889713203714	-2.13089325382647	0.0337568711405699	0.35144566273846606	-3.7985829985703794	0	Transcript
ENSG00000198948.11	ENST00000504999.1	MFAP3L	-0.147012091440516	-0.0532358697017688	-2.13085384262933	0.0337601418012922	0.35144566273846606	-3.8037713067273997	0	Transcript
ENSG00000168314.17	ENST00000441980.6	MOBP	-0.12991971196684599	1.2445011989073502	-2.13081396543655	0.0337634514110381	0.35144566273846606	-3.9785535365562796	0	Transcript
ENSG00000148572.15	ENST00000435510.6	NRBF2	0.44857519173538	-2.27865858714618	2.13081221020702	0.0337635970928077	0.35144566273846606	-3.58992262127571	0	Transcript
ENSG00000196411.9	ENST00000358173.7	EPHB4	-0.209508243485093	0.8173142149132042	-2.13072743863601	0.0337706336655133	0.35144566273846606	-3.919913323588	0	Transcript
ENSG00000280123.1	ENST00000624338.1	RP11-267M23.1	0.054219236582168	2.5577437106843197	2.1307272325134097	0.0337706507765176	0.35144566273846606	-4.16791503228195	0	Transcript
ENSG00000270816.5	ENST00000603633.2	LINC00221	-0.0557240430044364	1.13595634394161	-2.1306980859304603	0.0337730704178415	0.35144566273846606	-3.9604202569735096	0	Transcript
ENSG00000184470.20	ENST00000635155.1	TXNRD2	-0.164092617251295	-1.15180171830375	-2.13069675263288	0.0337731811068263	0.35144566273846606	-3.6686733719824507	0	Transcript
ENSG00000110906.12	ENST00000540355.5	KCTD10	-0.550134589981729	-3.71397050166179	-2.13063399519531	0.0337783915167319	0.35144566273846606	-3.8031866642139898	0	Transcript
ENSG00000173511.9	ENST00000309422.6	VEGFB	-0.062640012361193	2.96432794526757	-2.13061985951709	0.0337795652207129	0.35144566273846606	-4.2234659032833495	0	Transcript
ENSG00000112796.9	ENST00000230565.3	ENPP5	0.0753697814867701	3.07915263538297	2.13046722102465	0.0337922412264064	0.35150583759419896	-4.256963384277039	0	Transcript
ENSG00000131044.16	ENST00000375922.8	TTLL9	-0.151740665953923	-0.12601820495966698	-2.1304606345647903	0.0337927882970009	0.35150583759419896	-3.79201417825144	0	Transcript
ENSG00000146938.14	ENST00000469740.1	NLGN4X	-0.0783966722851049	1.98740712952933	-2.13041368797807	0.0337966878953375	0.35150583759419896	-4.076976103138399	0	Transcript
ENSG00000174373.16	ENST00000556192.1	RALGAPA1	0.30250027069645197	-2.34871094791716	2.1303846388832	0.0337991010395885	0.35150583759419896	-3.59056514713625	0	Transcript
ENSG00000100949.14	ENST00000560163.1	RABGGTA	0.391511483756549	-2.55906306378071	2.1300789872599	0.0338245008665653	0.35173421410684497	-3.60766615877952	0	Transcript
ENSG00000010165.19	ENST00000362019.7	METTL13	-0.6127163439036569	-2.71154403264423	-2.12993398739994	0.0338365561689799	0.35178905419443707	-3.6055534661468704	0	Transcript
ENSG00000204655.11	ENST00000376898.7	MOG	-0.591838990846203	-3.2592405778972	-2.1299327853168	0.0338366561257039	0.35178905419443707	-3.63903304832773	0	Transcript
ENSG00000100154.14	ENST00000469670.1	TTC28	0.18394662737704698	-2.31811247729785	2.1297993124637	0.0338477563601563	0.35186867900546404	-3.5916989242371296	0	Transcript
ENSG00000119632.3	ENST00000556552.1	IFI27L2	0.15924904692587602	-1.9373340370144299	2.12974508835459	0.0338522667867533	0.351879789400614	-3.59936657408572	0	Transcript
ENSG00000075340.22	ENST00000355733.7	ADD2	-0.6892762206092641	-3.8342295747232504	-2.1296080626844702	0.0338636670463476	0.351903377975074	-3.75840482764715	0	Transcript
ENSG00000136153.19	ENST00000321797.12	LMO7	0.0933116614027211	4.89862888770412	2.12960238781358	0.0338641392552365	0.351903377975074	-4.5715175063767095	0	Transcript
ENSG00000270095.1	ENST00000602558.1	RP11-214K3.18	0.114378132245154	-1.13431126056575	2.1295937045386397	0.0338648618058974	0.351903377975074	-3.67525441188362	0	Transcript
ENSG00000255790.5	ENST00000542062.5	RP11-711K1.7	-0.119026874386931	-0.5601483487624661	-2.1295372037493996	0.0338695636597236	0.35191646932254	-3.7470048475949	0	Transcript
ENSG00000219392.1	ENST00000405929.1	ZNF602P	-0.11628895817079199	0.6886437422920211	-2.12934910759065	0.0338852205884873	0.35197783327613896	-3.8974831412409197	0	Transcript
ENSG00000166228.8	ENST00000493961.5	PCBD1	-0.0951647915669619	-0.30020187005110605	-2.12934808656709	0.0338853055943793	0.35197783327613896	-3.77253573635235	0	Transcript
ENSG00000135898.9	ENST00000444078.5	GPR55	-0.290226779439769	-0.512555619593984	-2.1293421793168403	0.0338857974094251	0.35197783327613896	-3.75267649272548	0	Transcript
ENSG00000129255.15	ENST00000574558.1	MPDU1	0.20951257480347302	0.823492545457595	2.12928070350316	0.0338909160141043	0.35199524016639894	-3.93615044151134	0	Transcript
ENSG00000271907.1	ENST00000607417.1	SNORA35	0.10291818173432499	0.0374467697344132	2.1291876501168	0.0338986650961872	0.352034618473167	-3.8264174059472995	0	Transcript
ENSG00000139132.14	ENST00000472289.5	FGD4	-0.33608022444502195	-0.851996342187672	-2.12912779031659	0.0339036507643996	0.352034618473167	-3.6943465606120096	0	Transcript
ENSG00000104419.14	ENST00000522377.5	NDRG1	-0.327956404969591	-2.31359871156037	-2.12908929255234	0.0339068575406927	0.352034618473167	-3.5949478152315004	0	Transcript
ENSG00000173805.15	ENST00000393939.6	HAP1	0.0788539578133964	1.98725264249052	2.12906981367325	0.0339084801862634	0.352034618473167	-4.0815964182365505	0	Transcript
ENSG00000076928.17	ENST00000337665.8	ARHGEF1	-0.17428566529827805	2.01896733076638	-2.12899688565434	0.033914555887944	0.352061946242185	-4.08634598531633	0	Transcript
ENSG00000271723.5	ENST00000606515.5	MROH7-TTC4	-0.602171067650631	-2.90295950122738	-2.12892575275289	0.0339204829369892	0.35206267341164393	-3.63595944599312	0	Transcript
ENSG00000283462.1	ENST00000637582.1	CTC-445B21.1	-0.19175134466002103	-0.0944460206084642	-2.1289133933839	0.0339215128547071	0.35206267341164393	-3.80189637369314	0	Transcript
ENSG00000167642.12	ENST00000585357.1	SPINT2	-0.0797335357615348	0.391947754498279	-2.1288489727862503	0.0339268815176679	0.3520826525830171	-3.8652764690237795	0	Transcript
ENSG00000154864.11	ENST00000302079.10	PIEZO2	-0.34024053362930795	1.9920453257597301	-2.12880690683093	0.0339303875902978	0.35208330027602097	-4.09352908389315	0	Transcript
ENSG00000206530.9	ENST00000465636.5	CFAP44	0.224359993170093	0.958461036373235	2.1285589197926797	0.0339510628965527	0.352232023617915	-3.9486917134800694	0	Transcript
ENSG00000174456.13	ENST00000549724.1	C12orf76	-0.0883666629779581	1.97870619179933	-2.12855235532354	0.0339516103398299	0.352232023617915	-4.08278297704892	0	Transcript
ENSG00000162231.13	ENST00000531709.6	NXF1	-0.0540043406649686	3.5723847896686296	-2.12846798884476	0.0339586467487771	0.35226927782484896	-4.32454377286028	0	Transcript
ENSG00000160345.12	ENST00000429260.6	C9orf116	0.11363064264566901	1.01235150942746	2.12831016245271	0.0339718132887407	0.35231161173415704	-3.95401035404208	0	Transcript
ENSG00000139926.15	ENST00000395718.6	FRMD6	0.0889529662283858	2.94776485291072	2.12829715480069	0.033972898637092	0.35231161173415704	-4.23368652895576	0	Transcript
ENSG00000161847.13	ENST00000611074.4	RAVER1	-0.7988594635088359	-4.05733257058881	-2.12828611760111	0.0339738195957693	0.35231161173415704	-3.8356543225570396	0	Transcript
ENSG00000163382.11	ENST00000488840.1	NAXE	-0.22417737028537502	-1.9040451358346298	-2.12825386044528	0.0339765112987822	0.35231161173415704	-3.59887134929415	0	Transcript
ENSG00000140416.19	ENST00000559108.1	TPM1	0.124620255489818	-0.740334048366139	2.1280218423786796	0.0339958774739015	0.35247667668686405	-3.72609323477067	0	Transcript
ENSG00000262619.1	ENST00000577004.1	LINC00621	0.0878170009417907	-0.144151195527238	2.12791155167929	0.0340050865832515	0.3525364081685471	-3.79922458216479	0	Transcript
ENSG00000171759.9	ENST00000307000.7	PAH	-0.18108023464310602	-0.502811413381468	-2.12786434183722	0.0340090291892402	0.3525415343543661	-3.75040533376931	0	Transcript
ENSG00000115415.18	ENST00000409465.5	STAT1	-0.324609752373104	0.773155441024675	-2.12775170498883	0.0340184373446548	0.352560813515897	-3.9274643793688	0	Transcript
ENSG00000123908.11	ENST00000519347.1	AGO2	0.14740256310475303	-1.24943842422334	2.12774422815762	0.034019061936836	0.352560813515897	-3.6704347842060603	0	Transcript
ENSG00000148488.15	ENST00000377602.4	ST8SIA6	-0.11238234940790501	1.2188198827393	-2.12771822778116	0.0340212340073732	0.352560813515897	-3.97405178442155	0	Transcript
ENSG00000179151.11	ENST00000569606.1	EDC3	-0.255048284216735	-1.6355876055172398	-2.12746819918923	0.0340421274640119	0.35272086139996606	-3.62697926757658	0	Transcript
ENSG00000153147.5	ENST00000508573.1	SMARCA5	-0.168888400755614	-1.5732568087606698	-2.12740554609186	0.0340473647496054	0.35272086139996606	-3.62659832366134	0	Transcript
ENSG00000172828.12	ENST00000303334.8	CES3	-0.34340382927997704	-0.17190912640900302	-2.12738050678209	0.034049458024153004	0.35272086139996606	-3.79286403263035	0	Transcript
ENSG00000091317.7	ENST00000205636.3	CMTM6	0.0448901498834496	3.9176920987933905	2.12736830876822	0.0340504778124007	0.35272086139996606	-4.38515820509984	0	Transcript
ENSG00000153930.11	ENST00000566473.6	ANKFN1	0.10413667834068302	1.5529889811878401	2.12687854676494	0.034091444954601	0.35310945432107893	-4.02807155668524	0	Transcript
ENSG00000140795.12	ENST00000536476.5	MYLK3	0.570372973308778	-2.0827698709478	2.12663541788259	0.0341117976732955	0.35328447183097705	-3.6128896402697097	0	Transcript
ENSG00000109381.19	ENST00000358635.7	ELF2	0.4987896127937221	-2.58965859448398	2.12650820811585	0.0341224507669054	0.35329626927332497	-3.60515201283196	0	Transcript
ENSG00000168939.11	ENST00000302805.7	SPRY3	-0.0573668209450407	2.44277207432092	-2.12642928361207	0.0341290616798357	0.35329626927332497	-4.15495902872235	0	Transcript
ENSG00000168939.11_PAR_Y	ENST00000302805.7_PAR_Y	SPRY3	-0.0573668209450407	2.44277207432092	-2.12642928361207	0.0341290616798357	0.35329626927332497	-4.15495902872235	0	Transcript
ENSG00000179889.18	ENST00000325823.11	PDXDC1	-0.44163703435462603	-3.3435994099590296	-2.1263957436484398	0.034131871403481	0.35329626927332497	-3.5997284857452203	0	Transcript
ENSG00000271936.1	ENST00000606114.1	RP11-443B20.1	0.0951335922038453	-0.498811254897796	2.1263888629229797	0.0341324478429876	0.35329626927332497	-3.7567866186531202	0	Transcript
ENSG00000155229.20	ENST00000485400.1	MMS19	-0.0741653174778733	1.1125581358987702	-2.12637427562754	0.0341336699355631	0.35329626927332497	-3.96069871999219	0	Transcript
ENSG00000283321.1	ENST00000637807.1	RP11-507K12.1	-0.46772394008712603	-2.2675110365579303	-2.1263251432373402	0.0341377864189225	0.35330310975372603	-3.5977499552400602	0	Transcript
ENSG00000131591.17	ENST00000442117.5	C1orf159	-0.12352431237717901	-1.1054776535031499	-2.12625586044906	0.0341435918970153	0.35332742703873904	-3.67719682130289	0	Transcript
ENSG00000197345.12	ENST00000362034.6	MRPL21	0.0624655746739179	3.04317339344295	2.12609804749126	0.034156818830193995	0.35342853091973103	-4.26024205901325	0	Transcript
ENSG00000213930.11	ENST00000465543.6	GALT	-0.229803934544098	-1.29563170683401	-2.12568856511975	0.034191159689310996	0.3536812923596021	-3.65628382663342	0	Transcript
ENSG00000188242.4	ENST00000502511.1	PP7080	-0.0896619771942466	-0.329771969592102	-2.12566575703586	0.0341930733388751	0.3536812923596021	-3.7800220389257504	0	Transcript
ENSG00000140104.13	ENST00000549584.5	C14orf79	0.16186047002771803	-1.25562543872206	2.12565658331741	0.0341938430604144	0.3536812923596021	-3.67156894754866	0	Transcript
ENSG00000153113.23	ENST00000510756.5	CAST	-0.558261628719455	-0.8312886085601899	-2.1256076078615203	0.0341979526013272	0.3536812923596021	-3.7368706930299598	0	Transcript
ENSG00000134324.11	ENST00000454151.2	LPIN1	-0.11470001320124099	-0.121717801717448	-2.12560056970519	0.0341985432093487	0.3536812923596021	-3.81452374696612	0	Transcript
ENSG00000253159.2	ENST00000613314.1	PCDHGA12	0.0987551954844059	3.01432332429366	2.12555776278541	0.0342021355474279	0.3536826682011311	-4.24942359520215	0	Transcript
ENSG00000081277.12	ENST00000367324.7	PKP1	-0.17917350701804396	-0.5129775676072971	-2.12542255505568	0.0342134842479648	0.35376424383051897	-3.76383981104182	0	Transcript
ENSG00000198931.10	ENST00000564858.1	APRT	-0.167463521434712	-2.1962202575861998	-2.1252699575509397	0.0342262964456417	0.35383057434658793	-3.6001716223572404	0	Transcript
ENSG00000163913.11	ENST00000296266.7	IFT122	-0.432174126130969	0.12458135775895299	-2.12522410331089	0.0342301472053878	0.35383057434658793	-3.8320137423251897	0	Transcript
ENSG00000277692.1	ENST00000612444.1	RP11-358N2.2	0.0949728492241549	-0.34614187960168197	2.12520554261556	0.0342317060061603	0.35383057434658793	-3.78183676113487	0	Transcript
ENSG00000152601.17	ENST00000464596.5	MBNL1	-0.40630496972395	0.19936665176095703	-2.12515635071227	0.0342358376318555	0.35383057434658793	-3.86254871782796	0	Transcript
ENSG00000254788.7	ENST00000532838.1	CKLF-CMTM1	-0.13924886319974802	-1.3354062587395101	-2.12514009549505	0.0342372030008587	0.35383057434658793	-3.65398102625252	0	Transcript
ENSG00000108641.14	ENST00000477478.6	B9D1	-0.0869932779583093	0.446291819486198	-2.12509126903697	0.03424130449631	0.353837195573806	-3.87891377791534	0	Transcript
ENSG00000138311.15	ENST00000410046.7	ZNF365	0.20839661102653198	-0.34997789653177297	2.1250181725895603	0.0342474454951764	0.353843762294195	-3.7815684224278394	0	Transcript
ENSG00000125746.15	ENST00000588889.5	EML2	-0.138373419518396	0.0555744499928586	-2.1250013167657302	0.034248861725368	0.353843762294195	-3.8280712134511603	0	Transcript
ENSG00000237732.9	ENST00000587192.1	AC010980.2	-0.269399295866665	-1.9423029372002398	-2.12489277463739	0.0342579826636789	0.353876801147627	-3.61365864038327	0	Transcript
ENSG00000112218.8	ENST00000229955.3	GPR63	-0.0659888583521133	4.53845388482266	-2.12488088382295	0.034258981991169994	0.353876801147627	-4.485233961888929	0	Transcript
ENSG00000197961.11	ENST00000586602.5	ZNF121	0.0251510340050214	5.03484835729387	2.12473433071023	0.0342713006577871	0.35392377132647096	-4.555026259425491	0	Transcript
ENSG00000283526.1	ENST00000636672.1	RP11-40A7.2	0.146354598572384	-1.7150736065566001	2.1246923172633	0.0342748328404376	0.35392377132647096	-3.62832320505637	0	Transcript
ENSG00000196456.10	ENST00000490973.1	ZNF775	-0.14515384840124598	-0.49175864828723403	-2.12464899832319	0.0342784751064526	0.35392377132647096	-3.7576885256871098	0	Transcript
ENSG00000096063.15	ENST00000361690.7	SRPK1	0.126292431614872	3.9158106435825895	2.1246224966665603	0.0342807035353019	0.35392377132647096	-4.39439857923942	0	Transcript
ENSG00000164116.16	ENST00000511507.5	GUCY1A3	0.19639433003436801	0.575568640263042	2.12459865824942	0.0342827081281269	0.35392377132647096	-3.91064106231917	0	Transcript
ENSG00000129103.17	ENST00000413756.5	SUMF2	-0.143350814796719	0.22311668457362	-2.12457973861599	0.0342842991678228	0.35392377132647096	-3.8470744853607406	0	Transcript
ENSG00000124493.13	ENST00000609860.5	GRM4	-0.120908171168169	-0.103109743621418	-2.1244218922043703	0.0342975756738349	0.354025081723226	-3.81988354856339	0	Transcript
ENSG00000196199.13	ENST00000449056.1	MPHOSPH8	0.215354528606491	-1.49541353099829	2.12426483527683	0.0343107901540857	0.354111150285595	-3.64491216366289	0	Transcript
ENSG00000107779.12	ENST00000372037.7	BMPR1A	0.0357664847833811	4.6916049782624505	2.12422022060752	0.0343145447466968	0.354111150285595	-4.50533254788145	0	Transcript
ENSG00000204843.12	ENST00000628224.2	DCTN1	-0.749161730922147	-2.53792143740782	-2.1241993127613203	0.0343163043889406	0.354111150285595	-3.61228378941056	0	Transcript
ENSG00000136147.17	ENST00000476953.6	PHF11	0.11327402176248699	-0.783048432989411	2.12405063759525	0.0343288193932699	0.35418040236380505	-3.7264794017596503	0	Transcript
ENSG00000197006.13	ENST00000562961.1	METTL9	0.12968515791413301	0.3747106469662221	2.12402065664922	0.0343313435686904	0.35418040236380505	-3.87636475585668	0	Transcript
ENSG00000228206.2	ENST00000448918.2	AC016717.1	0.16252279918454698	-2.32157429502239	2.12399613767125	0.0343334080048872	0.35418040236380505	-3.60101942530806	0	Transcript
ENSG00000138207.13	ENST00000371467.5	RBP4	0.358951805268137	-2.7097300203998103	2.1239306529132898	0.0343389221786909	0.35420154786839503	-3.6155174001975	0	Transcript
ENSG00000278654.1	ENST00000614709.1	RP11-434C1.4	-0.149084477408379	-0.686670420845351	-2.1237333394319498	0.0343555416441497	0.35432119736103207	-3.73852495503279	0	Transcript
ENSG00000112394.16	ENST00000368851.9	SLC16A10	0.07705979668186701	2.17263239793443	2.1237106524178704	0.0343574529849793	0.35432119736103207	-4.12912801332476	0	Transcript
ENSG00000254635.5	ENST00000527986.5	WAC-AS1	0.052799353142126	3.8009119211485696	2.12361079217187	0.0343658671187463	0.354361843968476	-4.37798075579272	0	Transcript
ENSG00000064933.16	ENST00000424307.5	PMS1	0.603011946725966	-3.99721773729842	2.12358161070427	0.0343683262565058	0.354361843968476	-3.83223664985789	0	Transcript
ENSG00000174953.13	ENST00000329463.9	DHX36	-0.29103939130815504	1.73102712962109	-2.1234877552089197	0.0343762365325446	0.354400877076446	-4.12286569314153	0	Transcript
ENSG00000253710.2	ENST00000523764.1	ALG11	0.136787230730989	-0.372568897986086	2.12345444193189	0.0343790445989788	0.354400877076446	-3.78481402801458	0	Transcript
ENSG00000137168.7	ENST00000373699.5	PPIL1	0.0372862751515497	4.43326396854202	2.12326865012502	0.0343947091035484	0.35452661089383	-4.47705103878174	0	Transcript
ENSG00000095906.16	ENST00000262302.13	NUBP2	-0.11356722868909899	1.56702676643278	-2.1231620833517804	0.0344036967391006	0.354583503861128	-4.03292545663247	0	Transcript
ENSG00000144827.8	ENST00000273359.7	ABHD10	0.0346064633343985	5.21444650152847	2.12298047945955	0.0344190175024179	0.35468643592797994	-4.59585156578444	0	Transcript
ENSG00000109685.17	ENST00000382888.3	WHSC1	-0.133298563177565	-0.45802033319951796	-2.12296146424924	0.0344206220330143	0.35468643592797994	-3.7653120840033503	0	Transcript
ENSG00000126012.11	ENST00000375379.7	KDM5C	-0.054373767240653	4.60560907093103	-2.12270545752255	0.0344422304943629	0.35487333346509703	-4.49400319155317	0	Transcript
ENSG00000189144.13	ENST00000357309.7	ZNF573	-0.655641487854589	-3.66090698583288	-2.1225726963761202	0.0344534408910619	0.35495306833364204	-3.79113731660816	0	Transcript
ENSG00000249310.2	ENST00000513758.2	APOBEC3B-AS1	-0.0867783804428912	0.890653540404325	-2.12251977493689	0.0344579104679789	0.354963347522079	-3.9455571209829903	0	Transcript
ENSG00000111145.7	ENST00000547860.1	ELK3	0.0798819394605665	0.0395858692936708	2.12214843812691	0.034489286388949	0.35525076865731703	-3.8351716113927297	0	Transcript
ENSG00000216490.3	ENST00000600463.1	IFI30	-0.195867633266192	-1.53292574511647	-2.1220982409743203	0.0344935296523824	0.35525868491883	-3.63703890150141	0	Transcript
ENSG00000179564.3	ENST00000316436.3	LSMEM2	-0.10834598445782802	0.36868952755720297	-2.12204907684704	0.0344976860262384	0.355265704775246	-3.87224543412135	0	Transcript
ENSG00000169562.9	ENST00000374022.3	GJB1	-0.177731743045066	-0.0372227603285308	-2.1218797877417903	0.0345120011464995	0.355377329964675	-3.8258332658559704	0	Transcript
ENSG00000226752.8	ENST00000589026.5	PSMD5-AS1	-0.13912583943286402	0.32155776083431	-2.12168741447545	0.0345282744525165	0.355509094491414	-3.8700991328004197	0	Transcript
ENSG00000136883.12	ENST00000468460.1	KIF12	0.15174262285081902	-0.6694897401275761	2.1215280456551797	0.0345417608193573	0.355612140563076	-3.7528399172338	0	Transcript
ENSG00000166452.11	ENST00000524577.5	AKIP1	-0.5038997328136801	-3.26633636702059	-2.1214206573903605	0.0345508509511022	0.355657493813106	-3.7250881837943397	0	Transcript
ENSG00000167528.12	ENST00000301042.7	ZNF641	0.0519686196340056	3.5214030127602705	2.12139381550693	0.0345531233658277	0.355657493813106	-4.33569605289206	0	Transcript
ENSG00000272836.1	ENST00000610050.1	RP3-402G11.27	-0.110369964807759	-1.01648646367778	-2.12120634012434	0.0345689984728278	0.35577602398903496	-3.69872960925742	0	Transcript
ENSG00000229031.1	ENST00000414449.1	MTCO1P25	-0.145576481008516	-1.9025645821533002	-2.12115914203098	0.0345729961153034	0.35577602398903496	-3.61520950924861	0	Transcript
ENSG00000130962.17	ENST00000378628.8	PRRG1	-0.11833415013645099	4.37812421997935	-2.1210954684622196	0.0345783898462438	0.35577602398903496	-4.4709759958502	0	Transcript
ENSG00000054690.13	ENST00000561456.5	PLEKHH1	-0.0657954316769487	2.7055844219006495	-2.12109348330665	0.0345785580185937	0.35577602398903496	-4.21247725478197	0	Transcript
ENSG00000090863.11	ENST00000422840.6	GLG1	0.0283536015026704	6.81375381512536	2.12100787507964	0.0345858109824974	0.35581484208709097	-4.8582783400417995	0	Transcript
ENSG00000135678.11	ENST00000551568.5	CPM	-0.0678381496164745	3.97160788134803	-2.1209332514609702	0.0345921343646208	0.355829866605564	-4.4012213558515905	0	Transcript
ENSG00000137486.16	ENST00000527385.1	ARRB1	-0.128506319915574	0.270332412352965	-2.12088421348746	0.0345962902356118	0.355829866605564	-3.8637006500275097	0	Transcript
ENSG00000182796.13	ENST00000482378.6	TMEM198B	-0.11835870287580699	2.02796356448203	-2.1208674346577703	0.0345977123064711	0.355829866605564	-4.10411614831816	0	Transcript
ENSG00000100485.11	ENST00000555794.2	SOS2	-0.0632439646893166	2.17462258232499	-2.1207664958098	0.0346062683231457	0.3558501654379179	-4.12110201420733	0	Transcript
ENSG00000164828.17	ENST00000475971.5	SUN1	-0.11160256528209599	1.4552392598703798	-2.12076202901063	0.0346066469904365	0.3558501654379179	-4.02276288738928	0	Transcript
ENSG00000272168.6	ENST00000444265.6	CASC15	0.16605882608488198	-0.7825749093317249	2.12066920006712	0.0346145172519249	0.35589529951267695	-3.7341938810906603	0	Transcript
ENSG00000100056.11	ENST00000434568.5	DGCR14	-0.0714961576658414	1.7387035551782801	-2.12057950613923	0.0346221231773616	0.355920411792096	-4.06449568031518	0	Transcript
ENSG00000204278.12	ENST00000586400.5	TMEM235	-0.167732631258574	1.91396856780664	-2.12055171087621	0.0346244804694814	0.355920411792096	-4.08910994756014	0	Transcript
ENSG00000157379.13	ENST00000561273.5	DHRS1	-0.287928901359557	-1.09539121423174	-2.12051725004188	0.0346274032540368	0.355920411792096	-3.6872448229117296	0	Transcript
ENSG00000197430.10	ENST00000419479.5	OPALIN	-0.15938108093440698	2.01603330833756	-2.12035496966905	0.0346411698561096	0.355969921319635	-4.10374431213925	0	Transcript
ENSG00000102910.13	ENST00000566755.5	LONP2	-0.050033430384872006	4.424115744443791	-2.12034740140094	0.0346418120035333	0.355969921319635	-4.472054180086491	0	Transcript
ENSG00000184381.18	ENST00000332509.7	PLA2G6	-0.0981046037919724	2.2755140076077	-2.12031966394227	0.0346441655404091	0.355969921319635	-4.14286872434245	0	Transcript
ENSG00000263874.2	ENST00000583195.2	LINC00672	-0.0381830877768857	4.21907245815628	-2.12027848384215	0.0346476599448802	0.355969921319635	-4.4432708113693495	0	Transcript
ENSG00000131374.14	ENST00000446818.6	TBC1D5	0.0981975535144813	2.4299502956154906	2.12025528801868	0.0346496283973456	0.355969921319635	-4.17237079001747	0	Transcript
ENSG00000131730.15	ENST00000514086.5	CKMT2	0.109562041235664	-0.0463601470162091	2.12010855519399	0.0346620827145076	0.35606209171244607	-3.82920133168279	0	Transcript
ENSG00000134825.14	ENST00000537328.5	TMEM258	-0.0511569073504333	3.73103351806357	-2.1199765431995004	0.0346732908446572	0.35612207616301594	-4.3732607222418	0	Transcript
ENSG00000056487.15	ENST00000414269.1	PHF21B	-0.313678029951854	-2.87190110238155	-2.11993417047598	0.0346768890478143	0.35612207616301594	-3.65553485486076	0	Transcript
ENSG00000162585.16	ENST00000497675.2	FAAP20	0.0608156576509654	1.7547806661548102	2.11987255670069	0.0346821217322348	0.35612207616301594	-4.066051030480169	0	Transcript
ENSG00000250303.3	ENST00000504610.2	RP11-356J5.12	-0.0802088713876742	0.12152678380802902	-2.11985167282928	0.0346838954942689	0.35612207616301594	-3.84572797055525	0	Transcript
ENSG00000223723.1	ENST00000453595.1	BX842568.2	0.130742608878241	-1.42513756794875	2.11983469069392	0.0346853379214924	0.35612207616301594	-3.6660459941045396	0	Transcript
ENSG00000164142.15	ENST00000435205.5	FAM160A1	0.5905933049517851	-3.65162807184505	2.11970343354165	0.0346964883662493	0.35620078994414	-3.7401103247661798	0	Transcript
ENSG00000107745.17	ENST00000604529.1	MICU1	0.132511995959853	-1.36250209942746	2.11945998251991	0.0347171779464763	0.35635190216034396	-3.67074965042472	0	Transcript
ENSG00000129351.17	ENST00000592763.5	ILF3	-0.125647759601849	1.20604189806426	-2.11944821123721	0.0347181785919463	0.35635190216034396	-3.9878601692587	0	Transcript
ENSG00000152208.12	ENST00000502699.5	GRID2	0.203768363403573	-0.857441920585654	2.11932148005969	0.0347289532392513	0.356380184648777	-3.72612768038795	0	Transcript
ENSG00000188603.17	ENST00000568443.2	CLN3	0.293982735019268	-2.7144021306922204	2.11932025660378	0.0347290572710847	0.356380184648777	-3.6339657815819	0	Transcript
ENSG00000152223.12	ENST00000282041.9	EPG5	0.0360373214697074	5.71026289714874	2.1192928103953	0.0347313911233303	0.356380184648777	-4.67617639162724	0	Transcript
ENSG00000158555.14	ENST00000531759.1	GDPD5	0.177616640171997	-2.06375061182602	2.11910080083743	0.0347477221654637	0.35647197645617607	-3.6156932444799	0	Transcript
ENSG00000196715.5	ENST00000360768.3	VKORC1L1	0.026250989071795	5.3581140728658205	2.11907001560929	0.0347503411624128	0.35647197645617607	-4.623054777658121	0	Transcript
ENSG00000155957.17	ENST00000633367.1	TMBIM4	-0.21858565958731196	0.5544318668817889	-2.11904966805011	0.0347520722866861	0.35647197645617607	-3.9352256513938397	0	Transcript
ENSG00000180644.6	ENST00000373209.2	PRF1	-0.249848727655748	-1.1163507699618898	-2.11902307716122	0.03475433469078	0.35647197645617607	-3.69146507284964	0	Transcript
ENSG00000171476.21	ENST00000317745.11	HOPX	0.751514514935029	-1.17940011930924	2.11897632818196	0.0347583124902682	0.35647197645617607	-3.7068612591111405	0	Transcript
ENSG00000103540.16	ENST00000569190.1	CCP110	-0.0714240173269586	1.58153439092485	-2.1188508547701104	0.0347689907620039	0.35647197645617607	-4.0428355611628195	0	Transcript
ENSG00000242042.1	ENST00000366308.2	RP11-690C23.2	0.112208592946684	-1.1210071767604899	2.11879811263679	0.0347734801608063	0.35647197645617607	-3.69435332043694	0	Transcript
ENSG00000107736.19	ENST00000466757.7	CDH23	0.343405881790428	-1.5478865512038502	2.1187919402059903	0.0347740055892468	0.35647197645617607	-3.65409901530627	0	Transcript
ENSG00000150627.15	ENST00000508596.5	WDR17	0.0461502913216709	5.48733803506347	2.11878337863545	0.034774734404583	0.35647197645617607	-4.64814062608635	0	Transcript
ENSG00000132535.18	ENST00000302955.10	DLG4	-0.0679926262481119	6.63967025484196	-2.11867242088992	0.0347841810184646	0.35647197645617607	-4.827546199419941	0	Transcript
ENSG00000154839.9	ENST00000285116.7	SKA1	-0.0675571406804795	0.9860950939362549	-2.1186230499336203	0.0347883850227875	0.35647197645617607	-3.96364073800671	0	Transcript
ENSG00000201229.1	ENST00000364359.1	SNORA63	0.102275632822857	0.0162396405341937	2.11861632635665	0.0347889575782485	0.35647197645617607	-3.8493101001810404	0	Transcript
ENSG00000087085.13	ENST00000430554.1	ACHE	0.4268488372056439	-0.5291273049918279	2.1185967894512503	0.0347906213161979	0.35647197645617607	-3.8302216069869	0	Transcript
ENSG00000108946.14	ENST00000536854.6	PRKAR1A	0.6864172009219649	-2.80315784054603	2.11858434580848	0.0347916810365121	0.35647197645617607	-3.62036738956008	0	Transcript
ENSG00000143951.15	ENST00000272321.11	WDPCP	-0.5699767352150891	-3.50145137424823	-2.11857313761743	0.0347926355674943	0.35647197645617607	-3.72987565132634	0	Transcript
ENSG00000163453.11	ENST00000295666.6	IGFBP7	0.0937906499533155	4.55054437264256	2.11841347201031	0.0348062357193595	0.356514633612258	-4.50338047123522	0	Transcript
ENSG00000257261.5	ENST00000551503.5	RP11-96H19.1	0.138695981570474	-1.52978802557519	2.11841186916772	0.0348063722709461	0.356514633612258	-3.65102799680074	0	Transcript
ENSG00000198053.11	ENST00000622179.4	SIRPA	0.0701484655175674	3.5530185962513303	2.11840144878404	0.0348072600299054	0.356514633612258	-4.3466624433647	0	Transcript
ENSG00000185621.11	ENST00000420910.6	LMLN	0.33594529160618397	-0.7132553675209521	2.1183561085407	0.0348111229934697	0.356518484020368	-3.81008092434431	0	Transcript
ENSG00000136425.12	ENST00000539011.5	CIB2	-0.6817379285562349	-2.94884244340776	-2.1182895445439898	0.0348167948750072	0.356540857854128	-3.70237582643181	0	Transcript
ENSG00000225746.9	ENST00000553421.1	SNHG23	0.0970228994296719	0.51016364378797	2.1181523800642	0.0348284850835992	0.356624851620658	-3.9133079798839105	0	Transcript
ENSG00000121753.12	ENST00000373655.6	ADGRB2	0.532465220217729	1.86780015151956	2.11809842422152	0.0348330845364022	0.35663623033109293	-4.1472022994544	0	Transcript
ENSG00000205268.10	ENST00000522220.1	PDE7A	0.0750518394046278	0.781018012959397	2.11800415781269	0.0348411215034569	0.35664915808627	-3.93913180104361	0	Transcript
ENSG00000163960.11	ENST00000296328.8	UBXN7	0.0271700420912214	5.93932243296246	2.11794845770935	0.0348458711310248	0.35664915808627	-4.7129280537155305	0	Transcript
ENSG00000113583.7	ENST00000231512.4	C5orf15	-0.0418810199798608	4.1500972072537206	-2.11793782636398	0.0348467777441564	0.35664915808627	-4.4383229452976	0	Transcript
ENSG00000229981.7	ENST00000596000.5	LINC01435	-0.129150852349063	-1.455260006674	-2.11788473827409	0.0348513052592802	0.35664915808627	-3.6550209908526803	0	Transcript
ENSG00000143977.13	ENST00000454893.1	SNRPG	0.21434013379311104	-2.5858822208427097	2.11787906882082	0.0348517887974484	0.35664915808627	-3.6275663258887203	0	Transcript
ENSG00000198208.11	ENST00000553646.1	RPS6KL1	-0.07544313270597	2.5553478890049104	-2.11770785705929	0.0348663938715735	0.356762907908682	-4.19175657289416	0	Transcript
ENSG00000132470.13	ENST00000449880.6	ITGB4	0.120040806369765	4.18785738862268	2.11755626474371	0.0348793297051053	0.356859556527536	-4.45916918594824	0	Transcript
ENSG00000166482.11	ENST00000395592.6	MFAP4	-0.5723565231472211	-3.2210522726412303	-2.11738041359708	0.0348943407733802	0.35695544660707706	-3.6989963767705696	0	Transcript
ENSG00000163362.10	ENST00000367342.8	C1orf106	-0.0911875500563066	0.8788581406940471	-2.11735739797084	0.0348963058513046	0.35695544660707706	-3.94708560425391	0	Transcript
ENSG00000121775.17	ENST00000487305.5	TMEM39B	-0.36866393126618696	-2.32241345616815	-2.1173128313437397	0.0349001112269237	0.35695544660707706	-3.61414407547742	0	Transcript
ENSG00000053108.16	ENST00000511375.1	FSTL4	-0.13337381891458197	-1.35220533006982	-2.11725019004167	0.0349054605320766	0.35695544660707706	-3.6828670577973197	0	Transcript
ENSG00000171097.13	ENST00000302586.7	KYAT1	-0.0934966996205975	2.27816953195001	-2.11722096241912	0.0349079566892694	0.35695544660707706	-4.154944387267061	0	Transcript
ENSG00000136918.7	ENST00000613760.4	WDR38	0.615557447340989	-3.1154683475250398	2.11719240557227	0.0349103957073103	0.35695544660707706	-3.6506858053715803	0	Transcript
ENSG00000001629.9	ENST00000413588.1	ANKIB1	-0.0983468906840861	0.517373480921038	-2.11715922990226	0.034913229398891	0.35695544660707706	-3.90298291128611	0	Transcript
ENSG00000105245.9	ENST00000600636.5	NUMBL	0.111152611642066	-0.23032631778896104	2.11707938506091	0.0349200501345078	0.35695544660707706	-3.8153747758969505	0	Transcript
ENSG00000221882.2	ENST00000408891.2	OR3A2	0.155781386551379	1.1659540180781498	2.11707852284551	0.0349201237953853	0.35695544660707706	-3.9964798990936	0	Transcript
ENSG00000007392.16	ENST00000464711.5	LUC7L	-0.0556932005126412	2.24760229829552	-2.11699981956224	0.0349268481436591	0.35698496025731297	-4.14933606955742	0	Transcript
ENSG00000072840.12	ENST00000509451.1	EVC	0.37164646488761605	-2.27918919943034	2.1169395471798103	0.034931998520425	0.35698496025731297	-3.61262870906538	0	Transcript
ENSG00000004809.13	ENST00000461487.1	SLC22A16	0.0695314293341967	0.179142281542769	2.11692214302784	0.0349334858557175	0.35698496025731297	-3.8628330701526	0	Transcript
ENSG00000266173.5	ENST00000579350.1	STRADA	-0.0696866440461962	0.691283970779031	-2.11684309105555	0.0349402422137151	0.35701831942559004	-3.92547481019939	0	Transcript
ENSG00000105983.19	ENST00000461603.5	LMBR1	-0.371830710111656	-2.10993559784837	-2.11672126007867	0.034950656970947	0.357089049601938	-3.6138484213585	0	Transcript
ENSG00000169231.13	ENST00000428962.2	THBS3	0.19456848960738898	-0.900619083719725	2.1165730997028103	0.0349633260906889	0.35718279604697495	-3.73006482306045	0	Transcript
ENSG00000269386.5	ENST00000593581.5	RAB11B-AS1	-0.138581909198729	-0.0384425331605265	-2.11648223893362	0.0349710974969656	0.357226494074059	-3.83109050338086	0	Transcript
ENSG00000176769.9	ENST00000368642.4	TCERG1L	-0.094340725664715	0.305394838252911	-2.11642546342088	0.0349759543111814	0.357240414058891	-3.87234704834752	0	Transcript
ENSG00000089094.17	ENST00000611216.4	KDM2B	-0.0663136326545881	2.87906939337131	-2.11622364554625	0.03499322333520201	0.35735004976896	-4.2491030753872	0	Transcript
ENSG00000133195.11	ENST00000579988.1	SLC39A11	0.27010136920519395	-1.89491718212547	2.1162183256397302	0.0349936786444462	0.35735004976896	-3.6248228477687205	0	Transcript
ENSG00000272732.1	ENST00000608770.1	RP5-1159O4.2	-0.11400960619282001	-0.33837343888544397	-2.11597730489264	0.0350143119612067	0.357496919017157	-3.79180348665375	0	Transcript
ENSG00000244676.5	ENST00000428689.5	AL109761.5	-0.23606990435358302	-1.95461934277785	-2.1159445606406297	0.0350171159373339	0.357496919017157	-3.62032634622614	0	Transcript
ENSG00000242507.6	ENST00000422009.5	RP3-477O4.5	-0.23867928073876998	-2.8930897670223703	-2.11584779146824	0.0350254036601861	0.357496919017157	-3.6395067395131098	0	Transcript
ENSG00000114757.18	ENST00000476138.5	PEX5L	-0.218730203142203	1.82165947871526	-2.1158411527012397	0.0350259722940096	0.357496919017157	-4.093386105547999	0	Transcript
ENSG00000078369.17	ENST00000378609.8	GNB1	0.0319922612577187	8.50336526068275	2.11581325042468	0.0350283623089936	0.357496919017157	-5.162610756369481	0	Transcript
ENSG00000240207.6	ENST00000496842.1	RP11-379F4.4	0.22033197851354996	-1.4951564323075401	2.1158053326022	0.0350290405484481	0.357496919017157	-3.66336612329355	0	Transcript
ENSG00000119866.20	ENST00000409351.4	BCL11A	0.163192544973754	-1.0015525596663102	2.11565062265635	0.0350422952376172	0.35759649739387395	-3.7270719969208104	0	Transcript
ENSG00000176476.8	ENST00000567447.1	SGF29	-0.315588316973862	-2.53169176821558	-2.11559168486461	0.0350473458310941	0.35761234382404106	-3.6315762852402003	0	Transcript
ENSG00000143436.10	ENST00000468006.1	MRPL9	0.33835153352656105	-1.3147381479246498	2.11545141362852	0.0350593686925862	0.357680061715551	-3.68755655635933	0	Transcript
ENSG00000120053.10	ENST00000471741.1	GOT1	-0.0468092225063848	3.05213720655513	-2.1153404902467097	0.0350688786077001	0.357680061715551	-4.29019091817168	0	Transcript
ENSG00000156990.14	ENST00000466141.1	RPUSD3	0.10250199036020599	-0.0160789881174358	2.11533617462107	0.035069248648615	0.357680061715551	-3.8435112735495798	0	Transcript
ENSG00000137814.9	ENST00000568876.5	HAUS2	-0.398428313483786	-1.6075730185853703	-2.1153341088292	0.0350694257799724	0.357680061715551	-3.65063588337711	0	Transcript
ENSG00000145782.12	ENST00000511984.5	ATG12	0.30291272780712203	-1.53270730405259	2.11530518630405	0.0350719058228795	0.357680061715551	-3.68971293628296	0	Transcript
ENSG00000147526.19	ENST00000518809.5	TACC1	0.5462645431891121	-0.513855729206133	2.11526942077596	0.0350749728461196	0.357680061715551	-3.8210738647347497	0	Transcript
ENSG00000198467.13	ENST00000360958.6	TPM2	-0.14041957192464302	1.55296755004066	-2.11509650253601	0.0350898044526602	0.357795621526322	-4.04168667272583	0	Transcript
ENSG00000106003.12	ENST00000338732.7	LFNG	-0.7343927513743541	-4.01439537208946	-2.11502755729417	0.0350957195479138	0.357820249531139	-3.7680780297336205	0	Transcript
ENSG00000005007.12	ENST00000594504.5	UPF1	0.148976036283223	-2.0201483818879598	2.1149546380524202	0.0351019765188462	0.357848357888459	-3.62023490961379	0	Transcript
ENSG00000101574.14	ENST00000573134.1	METTL4	-0.0925903873307959	0.905567717336945	-2.11491222970759	0.035105615885317	0.35784977803895296	-3.95681727291368	0	Transcript
ENSG00000259494.1	ENST00000558660.1	MRPL46	0.0724777694643343	1.06738610629336	2.11467563645648	0.0351259255971738	0.35800326835845797	-3.9823872954593598	0	Transcript
ENSG00000239828.6	ENST00000597514.1	RP11-446H18.5	-0.190830617441702	-1.25328178819199	-2.1146393429321297	0.0351290420079615	0.35800326835845797	-3.6792434315978504	0	Transcript
ENSG00000147408.14	ENST00000522854.5	CSGALNACT1	-0.11619481301816101	2.03457517360757	-2.1146144664431996	0.0351311782107022	0.35800326835845797	-4.11705991424056	0	Transcript
ENSG00000245848.2	ENST00000498907.2	CEBPA	0.0646918951839145	3.47331778344094	2.11449173179182	0.0351417193542968	0.35802955225697	-4.346825009544561	0	Transcript
ENSG00000255302.4	ENST00000530028.2	EID1	-0.0239585353427528	7.15433636449872	-2.1144807781117203	0.0351426602498239	0.35802955225697	-4.93020277827351	0	Transcript
ENSG00000283239.1	ENST00000636175.1	KBTBD11-OT1	-0.507821150203947	-3.65652681432493	-2.11443035933416	0.0351469913834256	0.35802955225697	-3.7071078498934704	0	Transcript
ENSG00000123352.17	ENST00000548388.6	SPATS2	0.22405294230586104	-2.5882189957783797	2.11442135710241	0.0351477647519411	0.35802955225697	-3.62457208984448	0	Transcript
ENSG00000091592.15	ENST00000544378.6	NLRP1	-0.166817350118389	1.3741382347566797	-2.1142822572108897	0.0351597164732998	0.358083779421909	-4.0223992668084	0	Transcript
ENSG00000280376.1	ENST00000623850.1	RP11-93O14.3	0.0874923956976139	-0.294081277474525	2.11427787644377	0.0351600929335251	0.358083779421909	-3.8080073644946597	0	Transcript
ENSG00000046653.14	ENST00000454189.6	GPM6B	-0.055695264530573	9.24815633123705	-2.11413890872129	0.0351720368861974	0.358129719444767	-5.297988527860871	0	Transcript
ENSG00000167815.11	ENST00000466174.5	PRDX2	-0.12943208449163998	-0.45666150107369696	-2.11406488493788	0.0351784004775946	0.358129719444767	-3.78035411399145	0	Transcript
ENSG00000096384.19	ENST00000353801.7	HSP90AB1	-0.125147664593251	2.9926478718091296	-2.11403189413771	0.0351812369105856	0.358129719444767	-4.26319654998162	0	Transcript
ENSG00000122085.16	ENST00000424798.5	MTERF4	0.264051921279292	-1.68053042798015	2.11401908634698	0.0351823381322102	0.358129719444767	-3.64749057685377	0	Transcript
ENSG00000127870.16	ENST00000381588.8	RNF6	0.0674513703904322	3.9787020835511897	2.1139808961728304	0.0351856219219443	0.358129719444767	-4.427884499271361	0	Transcript
ENSG00000229413.2	ENST00000414464.2	RP11-274B21.12	0.143152662711103	-0.825048456404449	2.1139530230164296	0.0351880187666623	0.358129719444767	-3.7501761952582098	0	Transcript
ENSG00000159720.11	ENST00000561852.5	ATP6V0D1	-0.519137951829208	-3.2926026977061498	-2.11394017812288	0.0351891233609035	0.358129719444767	-3.70685631992273	0	Transcript
ENSG00000196132.11	ENST00000536311.5	MYT1	0.22691374297481798	2.08344458196892	2.11379373699883	0.0352017186389662	0.358207693148603	-4.13893977048513	0	Transcript
ENSG00000213780.10	ENST00000453897.4	GTF2H4	-0.12279030119686801	0.5042828892417279	-2.11376963469359	0.0352037920282192	0.358207693148603	-3.90621597240454	0	Transcript
ENSG00000230061.2	ENST00000456880.1	TRPM2-AS	-0.131640773946768	-0.5762446951544039	-2.11361988790948	0.0352166762687238	0.3582937215753979	-3.77612299483617	0	Transcript
ENSG00000164989.15	ENST00000472806.1	CCDC171	0.156367909461987	-2.1449326834649898	2.11358991646523	0.0352192555025161	0.3582937215753979	-3.6185168151388103	0	Transcript
ENSG00000149273.14	ENST00000530721.5	RPS3	-0.0602329715858087	5.4898799713025	-2.11353444519936	0.0352240295855429	0.35830663703666205	-4.6493552062123795	0	Transcript
ENSG00000227388.2	ENST00000574939.1	RP11-112J3.16	-0.112291944635357	-0.8924404114720191	-2.11335376072404	0.0352395838725984	0.358400945395932	-3.7315869482186095	0	Transcript
ENSG00000249673.6	ENST00000515194.5	NOP14-AS1	-0.0536834751036032	3.05798245668528	-2.11334530818587	0.0352403116564324	0.358400945395932	-4.27687909120479	0	Transcript
ENSG00000196810.4	ENST00000581398.1	CTBP1-AS2	0.0434037268639343	2.81258652552729	2.1131393848704	0.0352580461280544	0.35850451637480696	-4.24089098422638	0	Transcript
ENSG00000135541.20	ENST00000534469.1	AHI1	0.123611741760468	-1.14906907661723	2.1131184341096203	0.0352598508723171	0.35850451637480696	-3.7053206333145203	0	Transcript
ENSG00000102900.12	ENST00000563486.1	NUP93	-0.0999163849555831	-0.31621358247029496	-2.11310492260928	0.035261014824435	0.35850451637480696	-3.80848038787113	0	Transcript
ENSG00000182511.11	ENST00000444422.2	FES	-0.607582303423422	-3.2011132352699194	-2.1129201506042903	0.0352769353665425	0.358607972405451	-3.7305129674782402	0	Transcript
ENSG00000159055.3	ENST00000290130.3	MIS18A	-0.0508095697934656	1.6115012761316	-2.1129054151623503	0.035278205284123	0.358607972405451	-4.0615989991783	0	Transcript
ENSG00000090006.17	ENST00000601032.5	LTBP4	0.23320108984886398	0.0485890056855865	2.11283246719737	0.0352844926018648	0.358636104248406	-3.86327998305814	0	Transcript
ENSG00000223591.5	ENST00000602548.2	CENPVP1	0.0890141162340168	0.134085693013019	2.11271404264059	0.035294701549696	0.358636104248406	-3.8729018045876606	0	Transcript
ENSG00000283093.1	ENST00000634648.1	RP11-141O19.1	0.0890141162340168	0.134085693013019	2.11271404264059	0.035294701549696	0.358636104248406	-3.8729018045876606	0	Transcript
ENSG00000110171.18	ENST00000533064.1	TRIM3	-0.0836510369363276	0.8640464370509491	-2.11271053725326	0.0352950037748795	0.358636104248406	-3.9566407623900197	0	Transcript
ENSG00000113273.15	ENST00000521800.1	ARSB	0.12149349024216	-1.31487464852388	2.1125357476740603	0.0353100764803683	0.35869763658799797	-3.68486119987283	0	Transcript
ENSG00000114648.11	ENST00000232766.5	KLHL18	0.0349842821146538	4.15304748094677	2.11251964196694	0.035311465608266	0.35869763658799797	-4.45149614592626	0	Transcript
ENSG00000130511.15	ENST00000600244.5	SSBP4	-0.24804514105015196	0.0290242222966615	-2.11251826338981	0.0353115845136315	0.35869763658799797	-3.85115414078403	0	Transcript
ENSG00000162076.12	ENST00000572786.1	FLYWCH2	-0.19628252423495698	-2.2155231657847403	-2.11241526137194	0.035320469638891995	0.3587288548308571	-3.6200746749449597	0	Transcript
ENSG00000101224.17	ENST00000344256.10	CDC25B	0.0623528432529915	4.11327763617878	2.11239409637292	0.0353222956041238	0.3587288548308571	-4.445609297085411	0	Transcript
ENSG00000075035.9	ENST00000546401.1	WSCD2	0.135881459503599	0.562372328760743	2.11236062156746	0.0353251837368284	0.3587288548308571	-3.93187619712709	0	Transcript
ENSG00000205927.4	ENST00000430860.1	OLIG2	-0.19080964874491396	-1.52029988096587	-2.11231646992477	0.035328993353043	0.35872922516997097	-3.6588001280630498	0	Transcript
ENSG00000137413.15	ENST00000372978.7	TAF8	-0.0819535296440725	0.445320872951937	-2.1122720260292	0.0353328285417705	0.35872922516997097	-3.90094501866625	0	Transcript
ENSG00000058673.15	ENST00000466470.5	ZC3H11A	-0.142059353582518	-0.344249010754963	-2.11223821772101	0.0353357461946457	0.35872922516997097	-3.80017032093544	0	Transcript
ENSG00000140416.19	ENST00000288398.10	TPM1	-0.343822232641323	-2.17696755763906	-2.1120326889642502	0.0353534877437964	0.358856685056365	-3.62047857697257	0	Transcript
ENSG00000112137.17	ENST00000489548.1	PHACTR1	0.0776118600153968	0.9884034856735671	2.1120114548518796	0.0353553211390026	0.358856685056365	-3.9868382236668998	0	Transcript
ENSG00000108176.14	ENST00000339758.7	DNAJC12	0.11379414098122699	-0.6506892371244879	2.1119273200261	0.0353625863069378	0.358894797161766	-3.7692764589133296	0	Transcript
ENSG00000151892.14	ENST00000369234.4	GFRA1	0.184433672904225	0.814503599645966	2.11183248952693	0.0353707765956138	0.3588949851770689	-3.9662824102579304	0	Transcript
ENSG00000112237.12	ENST00000369220.8	CCNC	0.165943781492085	2.5437887267150296	2.11181393861326	0.0353723789847455	0.3588949851770689	-4.22320192752721	0	Transcript
ENSG00000110756.17	ENST00000438420.6	HPS5	-0.556991781573645	0.39043274780339704	-2.11180517851217	0.0353731356855794	0.3588949851770689	-3.89008333613766	0	Transcript
ENSG00000140307.10	ENST00000480768.1	GTF2A2	-0.0681361554865394	0.220393641027577	-2.11160254570853	0.035390643054834	0.358945224991685	-3.87353632070006	0	Transcript
ENSG00000260914.3	ENST00000570054.3	RP11-343C2.11	-0.0500598529529774	3.8873404113517798	-2.11158788748853	0.0353919098053422	0.358945224991685	-4.413359352637941	0	Transcript
ENSG00000110047.17	ENST00000359393.6	EHD1	0.619440671665532	-3.3111077516724103	2.1115806290408	0.0353925370884063	0.358945224991685	-3.7181741037833196	0	Transcript
ENSG00000116852.14	ENST00000332129.6	KIF21B	0.0555073358568338	5.209473554594769	2.11156719061393	0.0353936984772306	0.358945224991685	-4.60920168691902	0	Transcript
ENSG00000162174.12	ENST00000525708.1	ASRGL1	-0.23127589838460502	-0.0456552674672151	-2.11150760495969	0.0353988484400843	0.358945224991685	-3.84070309188176	0	Transcript
ENSG00000111215.11	ENST00000546265.1	PRR4	-0.17106932841952402	1.0799202619727801	-2.11150409252083	0.0353991520387238	0.358945224991685	-3.9876639598013104	0	Transcript
ENSG00000186951.16	ENST00000481567.5	PPARA	0.147617343046819	-1.56375332895347	2.11136132169296	0.0354114943637307	0.35903476747740903	-3.65980334710513	0	Transcript
ENSG00000145708.10	ENST00000274368.8	CRHBP	-0.15523771155600197	1.15164576935932	-2.11130437032956	0.0354164187526798	0.359049089706766	-4.00337600958936	0	Transcript
ENSG00000135093.12	ENST00000257548.9	USP30	-0.0470286286339628	4.00597073488752	-2.11125469570733	0.0354207144258212	0.35905703585270504	-4.4294164770243	0	Transcript
ENSG00000185986.11	ENST00000515467.2	SDHAP3	-0.11283946852159697	0.137207413264366	-2.11119692071569	0.035425711149717	0.359072086215745	-3.86568702033595	0	Transcript
ENSG00000015479.17	ENST00000514528.5	MATR3	0.309338190261598	-2.29481098894356	2.1110383255309997	0.0354394305060183	0.359175536713503	-3.6220847094132798	0	Transcript
ENSG00000153147.5	ENST00000515531.1	SMARCA5	-0.0810718954117687	1.63794689205596	-2.11094794127987	0.0354472512772458	0.35920947071088	-4.0664741245551195	0	Transcript
ENSG00000153982.10	ENST00000583543.1	GDPD1	-0.135717365258502	-1.35975060366977	-2.1109091023319797	0.0354506123890727	0.35920947071088	-3.68335805916018	0	Transcript
ENSG00000072952.18	ENST00000526414.5	MRVI1	0.44631607916627297	-2.163361942911	2.11087525644022	0.0354535416258369	0.35920947071088	-3.6245094476625095	0	Transcript
ENSG00000108829.9	ENST00000225972.7	LRRC59	0.0314621783276151	5.150377570397111	2.1108372386171	0.035456832175098	0.35920947071088	-4.60676604214281	0	Transcript
ENSG00000120438.11	ENST00000467544.2	TCP1	-0.200882565536362	-2.13213772945102	-2.1107762517987703	0.0354621113018463	0.35922735773427794	-3.6224991479569195	0	Transcript
ENSG00000225179.1	ENST00000440160.1	LINC00457	-0.23889400205591	-2.18502591211068	-2.11068408439122	0.0354700907532579	0.35927259250087606	-3.6247913159116	0	Transcript
ENSG00000196275.13	ENST00000451013.6	GTF2IRD2	-0.112011749003845	2.09458464232397	-2.11057817468359	0.0354792618521922	0.359316529589404	-4.13200098592083	0	Transcript
ENSG00000167861.15	ENST00000579818.1	HID1	-0.0981885607886005	-0.36108883129765795	-2.11052016204341	0.0354842862344532	0.359316529589404	-3.80558890741094	0	Transcript
ENSG00000151135.9	ENST00000280756.8	TMEM263	0.107483923578751	3.43409309025119	2.11050967813015	0.035485194294491	0.359316529589404	-4.35505014305454	0	Transcript
ENSG00000142233.11	ENST00000270235.8	NTN5	-0.21245786048736498	-2.0732640574183203	-2.11047107479322	0.0354885380789942	0.359316529589404	-3.6275893524564395	0	Transcript
ENSG00000157087.16	ENST00000452124.1	ATP2B2	-0.0868321933929087	4.9994766846729295	-2.11043110406564	0.0354920005900118	0.359316529589404	-4.58800755655859	0	Transcript
ENSG00000242428.5	ENST00000482372.1	C3orf67-AS1	0.117221714889835	-0.12497147342963799	2.1102280551201598	0.0355095944119074	0.35945905368988396	-3.8434253013195896	0	Transcript
ENSG00000104957.13	ENST00000585844.1	CCDC130	0.181140483288466	-2.1915561240803103	2.11000088982922	0.0355292867256873	0.35958237192392	-3.6237866442295896	0	Transcript
ENSG00000105053.10	ENST00000601341.5	VRK3	-0.4947850548734579	-3.3204629383109396	-2.10998950709144	0.0355302737089619	0.35958237192392	-3.67802960354956	0	Transcript
ENSG00000130988.12	ENST00000352078.8	RGN	-0.133416888291185	2.4671742426639303	-2.10996582102013	0.0355323275745285	0.35958237192392	-4.189357676877799	0	Transcript
ENSG00000064607.16	ENST00000337018.10	SUGP2	0.0397343845766334	5.607274740634249	2.10990611585485	0.0355375051774628	0.35959917526217106	-4.68364149107958	0	Transcript
ENSG00000270799.1	ENST00000605472.1	RP11-451F14.1	0.13228453738938098	-1.8949837506245601	2.10983297760417	0.035543848571768	0.359627770591404	-3.6377364685808904	0	Transcript
ENSG00000260664.2	ENST00000624327.1	AC004158.3	-0.0827346788317905	0.468173578861632	-2.1097471132825	0.0355512969557454	0.359646849906502	-3.9084168991304	0	Transcript
ENSG00000167232.13	ENST00000397082.2	ZNF91	0.0676447204581247	6.34868995865142	2.10973013911872	0.0355527695543374	0.359646849906502	-4.80480064286682	0	Transcript
ENSG00000237807.3	ENST00000426023.1	RP11-400K9.4	0.11771244328256099	0.905157747364333	2.10966959214546	0.0355580227504837	0.35966440483104495	-3.9716200989863197	0	Transcript
ENSG00000138641.15	ENST00000512194.1	HERC3	0.11170184572096001	1.21778311619925	2.10957820553857	0.0355659529240476	0.35970903085444106	-4.01862576832582	0	Transcript
ENSG00000143156.13	ENST00000527460.1	NME7	0.35621293275069105	-2.33760490263567	2.10947033838325	0.0355753151647041	0.35975090050993097	-3.62947647110574	0	Transcript
ENSG00000068650.18	ENST00000459908.5	ATP11A	-0.0961594089242499	1.3084013233662901	-2.10943467539901	0.0355784109682746	0.35975090050993097	-4.02539588701058	0	Transcript
ENSG00000231707.4	ENST00000506347.2	PABPC1P1	-0.148663701432074	-2.04616129127559	-2.1094088986208503	0.0355806487217106	0.35975090050993097	-3.62729955366036	0	Transcript
ENSG00000003756.16	ENST00000479275.1	RBM5	-0.08182940406821401	0.251204034585513	-2.1092922293919703	0.0355907786080597	0.35981517269407204	-3.8832105439942404	0	Transcript
ENSG00000159147.17	ENST00000303071.9	DONSON	-0.357732584351567	-0.469222486089245	-2.10925462640921	0.0355940440393565	0.35981517269407204	-3.7876461761306697	0	Transcript
ENSG00000080822.16	ENST00000507944.5	CLDND1	-0.155734726385545	1.25907701435084	-2.10895133100615	0.0356203915011505	0.360025652294991	-4.02288409431607	0	Transcript
ENSG00000116754.13	ENST00000469170.5	SRSF11	-0.35698714407237797	-2.16537179905523	-2.1088778103825	0.0356267807986752	0.360025652294991	-3.6282429693922595	0	Transcript
ENSG00000136560.13	ENST00000441987.5	TANK	0.14148365044303302	-1.29805315847934	2.10887120764129	0.0356273546568316	0.360025652294991	-3.6947492050269	0	Transcript
ENSG00000122694.15	ENST00000474050.1	GLIPR2	-0.10220487441030499	0.647059249198395	-2.10885284408655	0.0356289507137129	0.360025652294991	-3.9368200711460095	0	Transcript
ENSG00000273456.1	ENST00000607928.1	RP11-686O6.2	0.0851251764822387	0.0273506867232226	2.1088028475970604	0.0356332964376901	0.360033981726047	-3.8604490096284803	0	Transcript
ENSG00000156030.13	ENST00000462716.1	ELMSAN1	0.06374415916278099	1.75136983950438	2.10862430440941	0.03564881922121	0.360155229841476	-4.09101697803733	0	Transcript
ENSG00000104093.13	ENST00000543779.6	DMXL2	0.0465900262554684	6.84418593160907	2.10858010781208	0.0356526626266513	0.3601584704684771	-4.891954092287469	0	Transcript
ENSG00000015133.18	ENST00000553437.1	CCDC88C	0.129472785844698	-0.211635314253438	2.10850294169841	0.0356593739637255	0.360177823862306	-3.8353035442648302	0	Transcript
ENSG00000229956.10	ENST00000585499.5	ZRANB2-AS2	0.275800383922708	-2.6107152531017004	2.10847707254566	0.0356616241132043	0.360177823862306	-3.6403888770181503	0	Transcript
ENSG00000119953.12	ENST00000369603.9	SMNDC1	0.0347855668050434	3.7438954379768803	2.10821485050699	0.0356844395634148	0.36037265758624004	-4.39424469468622	0	Transcript
ENSG00000196151.10	ENST00000358147.8	WDSUB1	0.5306012044439571	-1.5694805118641102	2.10803250704598	0.0357003122957749	0.3604973461167721	-3.68672506006121	0	Transcript
ENSG00000010318.20	ENST00000473145.5	PHF7	-0.0727385231062738	0.8632563973775391	-2.10798599076338	0.0357043624382163	0.360502638756238	-3.96463725532656	0	Transcript
ENSG00000225978.3	ENST00000433161.1	HAR1A	-0.11409428714435199	1.84276449767027	-2.10791090174656	0.035710901220346	0.360533055363819	-4.10625811014942	0	Transcript
ENSG00000116922.14	ENST00000472584.1	C1orf109	0.4066827398359121	-2.5975091177111502	2.1077627653815	0.0357238040026412	0.36062770981773706	-3.6452697448483997	0	Transcript
ENSG00000173175.14	ENST00000478092.1	ADCY5	-0.0821407980700377	2.1597953467477	-2.10762148362287	0.0357361134633129	0.36071635665935203	-4.16543648021178	0	Transcript
ENSG00000168883.19	ENST00000323701.10	USP39	0.0765492963892634	3.3112313117641903	2.10746058791506	0.0357501362528497	0.360822278443002	-4.3355891888361695	0	Transcript
ENSG00000215018.9	ENST00000453441.1	COL28A1	0.114382722360389	-0.0336587649884965	2.10739033040718	0.0357562609907431	0.360836460552302	-3.85811933541451	0	Transcript
ENSG00000070182.18	ENST00000556626.5	SPTB	0.139773271114734	5.83984495563043	2.10736350258779	0.0357585999580982	0.360836460552302	-4.75518505713535	0	Transcript
ENSG00000232564.3	ENST00000417123.1	RP4-591N18.2	-0.0562052006180536	1.38413302118471	-2.1072439449415	0.0357690251129505	0.360906039334173	-4.04016950428383	0	Transcript
ENSG00000123352.17	ENST00000549412.5	SPATS2	0.21697173450339702	-0.6607465951411851	2.10710509504832	0.035781135774411006	0.360988674235733	-3.7747103159297204	0	Transcript
ENSG00000133401.15	ENST00000510285.1	PDZD2	0.23523708859783898	-2.04251733994862	2.1070690929294	0.035784276497483	0.360988674235733	-3.6338390199268997	0	Transcript
ENSG00000110841.13	ENST00000534917.1	PPFIBP1	-0.113083499569713	-0.8427277841306079	-2.10664953379912	0.035820895059434	0.36124657013014794	-3.74415412305395	0	Transcript
ENSG00000179889.18	ENST00000455313.6	PDXDC1	0.145013275861603	2.3342846068520897	2.10664376814212	0.0358213985017186	0.36124657013014794	-4.1879198167672795	0	Transcript
ENSG00000196109.6	ENST00000397121.2	ZNF676	0.134120650983059	1.5526868020499798	2.10660983941647	0.035824361193181005	0.36124657013014794	-4.067574124855089	0	Transcript
ENSG00000184588.17	ENST00000483863.2	PDE4B	0.13299454010547698	-1.06354320302055	2.1065711408938403	0.0358277406443963	0.36124657013014794	-3.7234996520533903	0	Transcript
ENSG00000161677.11	ENST00000601423.5	JOSD2	-0.23633303639459396	-0.42378853897137897	-2.10655068848222	0.0358295268157913	0.36124657013014794	-3.80214361990861	0	Transcript
ENSG00000260630.6	ENST00000563475.1	SNAI3-AS1	-0.151699376129859	0.733523861085886	-2.1065333505831703	0.0358310410470343	0.36124657013014794	-3.9509311708590498	0	Transcript
ENSG00000104529.17	ENST00000529516.5	EEF1D	-0.431162631492623	-3.01944312247639	-2.1064750302038897	0.035836134946427	0.36126230260872	-3.6761884570564103	0	Transcript
ENSG00000104164.10	ENST00000563160.5	BLOC1S6	0.31738625906053397	-2.2058558665146	2.10637069741469	0.0358452492724267	0.361318557710952	-3.6361334338438795	0	Transcript
ENSG00000203668.2	ENST00000366553.2	CHML	0.04368534517185201	4.21048090252996	2.1062895116016698	0.0358523428930896	0.36135443510768706	-4.4728071312378	0	Transcript
ENSG00000204120.14	ENST00000489328.1	GIGYF2	0.224277416488677	-1.6610909931731799	2.10616809692577	0.0358629537587239	0.361402983951804	-3.6699279194488	0	Transcript
ENSG00000234338.1	ENST00000427545.1	RP11-797H7.1	0.0535406398998554	2.38928282744414	2.10611097463157	0.0358679468117242	0.361402983951804	-4.19406698593393	0	Transcript
ENSG00000025770.18	ENST00000420993.6	NCAPH2	-0.046298493608363	3.92842468726454	-2.10608394764079	0.0358703094452326	0.361402983951804	-4.42921074919525	0	Transcript
ENSG00000177465.4	ENST00000326303.4	ACOT4	0.0650977919270532	1.39199581064694	2.10607262822132	0.0358712990008207	0.361402983951804	-4.043308585696	0	Transcript
ENSG00000067225.17	ENST00000565154.5	PKM	-0.274421298203609	0.48411128945882	-2.10585601187553	0.0358902403343784	0.361489964536583	-3.92337000608813	0	Transcript
ENSG00000152795.17	ENST00000507721.5	HNRNPDL	-0.0580662003077682	5.2849822089455	-2.1058310739282	0.0358924215041718	0.361489964536583	-4.63353416601921	0	Transcript
ENSG00000188428.18	ENST00000627748.2	BLOC1S5	0.35305716325064296	-2.4713621156626697	2.10582459175375	0.0358929884789261	0.361489964536583	-3.63262242790375	0	Transcript
ENSG00000111906.17	ENST00000609574.1	HDDC2	-0.172136641709707	-1.99980547033678	-2.1057916097208498	0.0358958734290417	0.361489964536583	-3.63601478345624	0	Transcript
ENSG00000144749.13	ENST00000383703.3	LRIG1	0.136994676727492	1.81739953490019	2.10577175019188	0.0358976106448482	0.361489964536583	-4.10851528150456	0	Transcript
ENSG00000121067.17	ENST00000509765.1	SPOP	-0.158260380506291	-1.65876635016442	-2.10552010754858	0.0359196293652333	0.361646280172811	-3.6600863084268997	0	Transcript
ENSG00000130876.11	ENST00000253188.8	SLC7A10	0.12083804435665	2.12389439530492	2.10551349758398	0.0359202078926741	0.361646280172811	-4.15687839901273	0	Transcript
ENSG00000152990.13	ENST00000502482.1	ADGRA3	0.17829650926839802	-0.31811469924602603	2.1053658045713703	0.0359331365873872	0.36174082491444	-3.8248194973830896	0	Transcript
ENSG00000114026.21	ENST00000302003.11	OGG1	-0.46611384145604706	-1.8423856705675101	-2.10524515831702	0.0359437006295857	0.361805351260491	-3.65853300124126	0	Transcript
ENSG00000166501.12	ENST00000498739.1	PRKCB	-0.118703184255579	0.28295636506917	-2.1052117803708703	0.0359466237429609	0.361805351260491	-3.89597184730376	0	Transcript
ENSG00000262165.2	ENST00000635921.1	RP11-81A22.5	-0.220762688586906	-2.04229652027728	-2.10499344418284	0.0359657498150565	0.361950890749012	-3.63459539756061	0	Transcript
ENSG00000011275.18	ENST00000425013.6	RNF216	0.0355854733404977	5.51932464087441	2.10496589241903	0.0359681639460682	0.361950890749012	-4.673440363116621	0	Transcript
ENSG00000061987.14	ENST00000546600.5	MON2	-0.0717136213913743	4.18157696905949	-2.1048484799918	0.0359784533720793	0.362018802402791	-4.46700840923843	0	Transcript
ENSG00000124795.14	ENST00000244776.11	DEK	0.511505363994914	-0.8707585253739271	2.1046479322897	0.0359960341775547	0.3621246503298561	-3.76883432000932	0	Transcript
ENSG00000156564.8	ENST00000338305.6	LRFN2	-0.102144656390982	-0.048294120156732005	-2.1046476767376	0.0359960565849544	0.3621246503298561	-3.85570210154907	0	Transcript
ENSG00000163013.11	ENST00000295133.9	FBXO41	-0.0563354928152979	6.89444887117925	-2.1045193032172502	0.0360073141821863	0.36220226380371007	-4.899513326541331	0	Transcript
ENSG00000139579.12	ENST00000479016.2	NABP2	0.6600799991967751	-3.59978467212385	2.10437997320849	0.0360195360093446	0.362221565697051	-3.7851126856504	0	Transcript
ENSG00000159363.17	ENST00000510069.5	ATP13A2	0.0904712159552772	1.42451180747263	2.10437863345379	0.0360196535479293	0.362221565697051	-4.05489224593088	0	Transcript
ENSG00000119777.18	ENST00000444135.5	TMEM214	0.230922720558426	-1.7842414019838997	2.10437626326844	0.0360198614884628	0.362221565697051	-3.65458173140594	0	Transcript
ENSG00000110768.11	ENST00000524753.4	GTF2H1	0.0659547709306183	1.23694789284549	2.10432888759529	0.0360240180552408	0.3622277370167071	-4.02503900286489	0	Transcript
ENSG00000165966.14	ENST00000548316.1	PDZRN4	-0.34091434282311894	-0.339875852700912	-2.10427828619434	0.0360284580889746	0.362236757151622	-3.81301167220518	0	Transcript
ENSG00000156958.14	ENST00000560138.5	GALK2	-0.13932301374134398	-0.5500261244062621	-2.1041774227723	0.0360373097750619	0.362271660639562	-3.78611677263928	0	Transcript
ENSG00000092758.15	ENST00000343916.7	COL9A3	-0.0998078300551326	3.6107109712210397	-2.104129333523	0.0360415307010648	0.362271660639562	-4.38183322095232	0	Transcript
ENSG00000264423.2	ENST00000581254.2	RN7SL718P	-0.0920249727040853	0.577232995550622	-2.10406585330437	0.0360471031829447	0.362271660639562	-3.9383061098425496	0	Transcript
ENSG00000187531.13	ENST00000328666.10	SIRT7	-0.118444267631725	0.8615657400723601	-2.1040376000491396	0.0360495835746613	0.362271660639562	-3.9794045579149997	0	Transcript
ENSG00000243716.10	ENST00000442450.2	NPIPB5	-0.639353293680285	-2.19483361247018	-2.10403688692695	0.0360496461825188	0.362271660639562	-3.6395781188572203	0	Transcript
ENSG00000114656.10	ENST00000265068.9	KIAA1257	-0.0454810195643598	2.03996401745867	-2.10396787379671	0.0360557055624534	0.362296942743076	-4.14036513207676	0	Transcript
ENSG00000179168.14	ENST00000334928.10	GGN	-0.152963285900701	-1.2071495276083202	-2.10389854592801	0.036061793454362	0.36232250634506896	-3.7034049744238997	0	Transcript
ENSG00000140545.14	ENST00000268150.12	MFGE8	-0.12755871737719698	3.17065976222064	-2.1036663629903103	0.0360821885559142	0.362491799169227	-4.3129923685288105	0	Transcript
ENSG00000235482.1	ENST00000442539.1	RPL21P135	-0.106905151965013	-0.792622097822683	-2.10358762317992	0.036089107354152	0.362494609596405	-3.76055301787777	0	Transcript
ENSG00000171456.16	ENST00000555343.2	ASXL1	-0.0651196460794668	0.56428125025205	-2.10358248037767	0.0360895592871921	0.362494609596405	-3.93178647203012	0	Transcript
ENSG00000166295.8	ENST00000615507.4	ANAPC16	0.11456418850701099	0.625396313007869	2.1034140326729	0.0361043646118056	0.36260769570487394	-3.9475452601109398	0	Transcript
ENSG00000119335.16	ENST00000372692.8	SET	0.0935816215210678	3.71485057638778	2.10337172347744	0.0361080840982967	0.36260943191179207	-4.40840999130513	0	Transcript
ENSG00000126214.21	ENST00000557575.5	KLC1	-0.236018053133655	3.1688763948181005	-2.1032706576460702	0.0361169703264198	0.3626279561186379	-4.36055147280382	0	Transcript
ENSG00000255358.1	ENST00000526902.1	RP11-567O18.1	0.133784371528662	-1.6509355860198602	2.1032496057417602	0.0361188215537604	0.3626279561186379	-3.6660465744530297	0	Transcript
ENSG00000271133.5	ENST00000605357.5	CTA-293F17.1	-0.241534074586488	-2.23081528508884	-2.10322973375898	0.0361205690976439	0.3626279561186379	-3.63471198401153	0	Transcript
ENSG00000005810.17	ENST00000466564.2	MYCBP2	-0.18255542707887198	-2.3039452444407997	-2.10317456101325	0.0361254213730883	0.362639754197483	-3.6355472380608203	0	Transcript
ENSG00000169738.7	ENST00000577712.5	DCXR	0.493400220290001	-3.92664547799825	2.10313571495423	0.0361288381007185	0.362639754197483	-3.75636577105986	0	Transcript
ENSG00000110066.14	ENST00000524672.2	KMT5B	-0.0722134181073302	0.588241303641831	-2.10307244817032	0.0361344033594515	0.36266001117833296	-3.9401976946181696	0	Transcript
ENSG00000180458.2	ENST00000316807.2	CTD-3064H18.4	0.0610223430806351	2.4916147329558997	2.10300600570665	0.0361402487565912	0.362683075492995	-4.214332338275621	0	Transcript
ENSG00000121892.14	ENST00000508625.1	PDS5A	-0.19500946502108202	-2.3722427207004197	-2.10289109135208	0.0361503604673652	0.362733062298062	-3.6393695152628194	0	Transcript
ENSG00000108443.13	ENST00000475155.1	RPS6KB1	-0.20926090251165497	-1.6112551562158102	-2.1028538718855	0.036153636055854	0.362733062298062	-3.6704532932437903	0	Transcript
ENSG00000091073.19	ENST00000479915.5	DTX2	-0.11649566184575301	-0.5096381967357839	-2.1028169026183603	0.0361568898764213	0.362733062298062	-3.79507523522129	0	Transcript
ENSG00000185920.15	ENST00000549678.1	PTCH1	-0.244270106375712	-1.78717964424261	-2.1026662910186897	0.036170148427025	0.362733062298062	-3.6535346292536404	0	Transcript
ENSG00000278543.1	ENST00000613083.1	CTD-3018O17.6	-0.143548280086132	-1.8797235940658301	-2.10259879090133	0.0361760919074156	0.362733062298062	-3.64735920248088	0	Transcript
ENSG00000227617.8	ENST00000600693.5	CERS6-AS1	-0.12977409481452198	-1.4276963657440098	-2.10255105009335	0.036180296057448	0.362733062298062	-3.68678026991905	0	Transcript
ENSG00000214960.9	ENST00000399310.3	ISPD	-0.0625814294956006	3.2271494871178903	-2.10254789206181	0.036180574174701004	0.362733062298062	-4.322956345654379	0	Transcript
ENSG00000105176.17	ENST00000575242.1	URI1	-0.0623902752550944	1.9454363050910202	-2.10247395597252	0.0361870860011878	0.362733062298062	-4.12618707798787	0	Transcript
ENSG00000105948.13	ENST00000478836.6	TTC26	0.391747708434264	-2.8204370062174795	2.10246053882486	0.0361882678068326	0.362733062298062	-3.6638062129959903	0	Transcript
ENSG00000197746.13	ENST00000394936.7	PSAP	-0.0629169705613245	8.66265163739969	-2.10244012300406	0.036190066131125	0.362733062298062	-5.22229524469054	0	Transcript
ENSG00000019144.17	ENST00000621027.4	PHLDB1	-0.10752983142137401	1.5041998409117299	-2.1024256200257097	0.0361913436701062	0.362733062298062	-4.06900219015072	0	Transcript
ENSG00000079156.16	ENST00000315022.2	OSBPL6	0.17220252249805998	2.00108144900212	2.10241816191358	0.036192000655637005	0.362733062298062	-4.1462784828957595	0	Transcript
ENSG00000103489.11	ENST00000575674.1	XYLT1	0.23792788154188302	-1.86549422908847	2.10235782446688	0.0361973161601682	0.362733062298062	-3.6511887723552103	0	Transcript
ENSG00000196872.11	ENST00000420294.1	KIAA1211L	0.0893510689158086	1.08110080088127	2.10234624684349	0.0361983361821095	0.362733062298062	-4.01624937267505	0	Transcript
ENSG00000214113.10	ENST00000464010.5	LYRM4	0.13192625269936598	1.7613163786255	2.10231180725367	0.0362013705545239	0.362733062298062	-4.12253579699449	0	Transcript
ENSG00000151332.18	ENST00000604336.5	MBIP	-0.330423373611216	-0.9593663540552808	-2.10230472055931	0.0362019949696249	0.362733062298062	-3.73598768130819	0	Transcript
ENSG00000164182.10	ENST00000296597.9	NDUFAF2	0.038588541876387	3.18637603836164	2.1020978391152902	0.0362202275451295	0.36288018465865596	-4.328128082894	0	Transcript
ENSG00000100439.10	ENST00000428304.6	ABHD4	0.0562748665896753	3.1829861364245	2.10199095619181	0.0362296502745481	0.362939023488151	-4.32393243926484	0	Transcript
ENSG00000112293.14	ENST00000474784.5	GPLD1	-0.32636553294636605	-2.39385780255268	-2.10192043024364	0.0362358689453466	0.36296575652407	-3.6379151954349602	0	Transcript
ENSG00000154678.16	ENST00000321453.11	PDE1C	-0.12760080725915401	1.7711947165572899	-2.10180010667487	0.0362464806621473	0.36301483222111797	-4.10562172631938	0	Transcript
ENSG00000117791.15	ENST00000472447.1	MARC2	0.24631159722351603	-1.4544227097107199	2.1017843616028498	0.0362478694667051	0.36301483222111797	-3.6946736736438597	0	Transcript
ENSG00000089169.14	ENST00000552352.1	RPH3A	-0.083450584235336	0.44793645755774997	-2.1017250564719903	0.0362531009240659	0.363031664209346	-3.9275983899451203	0	Transcript
ENSG00000242028.6	ENST00000498605.1	HYPK	-0.196939008316603	-2.13062725265977	-2.10155992252808	0.0362676712165641	0.363121918671841	-3.6380114406024804	0	Transcript
ENSG00000197063.10	ENST00000357736.8	MAFG	-0.03884289068129	4.87883443910653	-2.10151748266042	0.0362714166303018	0.363121918671841	-4.57695278798312	0	Transcript
ENSG00000273507.4	ENST00000618106.4	RP11-50D16.4	-0.139715505134399	0.8136959562396601	-2.10150216187888	0.0362727688050343	0.363121918671841	-3.9713666589861	0	Transcript
ENSG00000099715.14	ENST00000622698.4	PCDH11Y	-0.182210388406371	1.05858240236076	-2.10141074356625	0.0362808380585724	0.363143763205324	-4.03236063044557	0	Transcript
ENSG00000222041.10	ENST00000409139.5	LINC00152	-0.20669154426946498	-1.83827093331106	-2.1013690749383698	0.0362845165481974	0.363143763205324	-3.65478341038314	0	Transcript
ENSG00000231024.1	ENST00000415342.1	AC092431.3	-0.08235797904652901	-0.0328875198876969	-2.10130270655781	0.0362903761810419	0.363143763205324	-3.86188525965446	0	Transcript
ENSG00000162599.15	ENST00000357977.5	NFIA	0.40047193584363	0.0430559319528739	2.10129001489361	0.0362914968142874	0.363143763205324	-3.89932562723736	0	Transcript
ENSG00000124177.14	ENST00000482596.1	CHD6	-0.0653464453309705	2.68823710057226	-2.10121729342658	0.0362979184575869	0.363143763205324	-4.241777383710221	0	Transcript
ENSG00000161955.16	ENST00000338784.8	TNFSF13	-0.0811695424795303	3.6404124302039396	-2.10119648854986	0.0362997558037128	0.363143763205324	-4.390501122024229	0	Transcript
ENSG00000196588.14	ENST00000402630.5	MKL1	0.0990987947940652	0.0474363463807353	2.10119583215991	0.0362998137729327	0.363143763205324	-3.8743922004938502	0	Transcript
ENSG00000120334.15	ENST00000356198.6	CENPL	0.08635021476478999	0.8951592798972221	2.10112025713071	0.0363064887276283	0.363175003815815	-3.9830089730517204	0	Transcript
ENSG00000198892.6	ENST00000481699.1	SHISA4	0.13801601097441102	-1.31146928451133	2.10105513438182	0.0363122413561618	0.3631970131574389	-3.70688884638434	0	Transcript
ENSG00000127445.13	ENST00000586025.5	PIN1	-0.0532898048739732	2.54439240195133	-2.10093733220558	0.0363226494120755	0.36325230138520703	-4.22457433039377	0	Transcript
ENSG00000182149.20	ENST00000537571.1	IST1	-0.0767573418825083	1.2967862493804199	-2.10088837628716	0.0363269755154094	0.36325230138520703	-4.0375350782546695	0	Transcript
ENSG00000048052.21	ENST00000405010.7	HDAC9	-0.15516337139351302	2.14672266005009	-2.10087194332882	0.0363284277507433	0.36325230138520703	-4.16035554692008	0	Transcript
ENSG00000231787.4	ENST00000461229.2	RP11-370B6.1	-0.15081085194289098	-2.33347175826511	-2.1006510374935	0.036347954759440006	0.36341201276744606	-3.63902731663844	0	Transcript
ENSG00000106258.13	ENST00000339843.6	CYP3A5	0.524333862673512	-3.0440723961883904	2.10060094658975	0.0363523838023412	0.36342075607071206	-3.67170962148152	0	Transcript
ENSG00000204677.10	ENST00000511189.1	FAM153C	-0.6124099974501529	-3.43156129962535	-2.10046339140826	0.0363645488212013	0.36350682792612893	-3.80220811730874	0	Transcript
ENSG00000147526.19	ENST00000518415.5	TACC1	-0.14813412502151002	2.23506959699766	-2.10040371758996	0.0363698273001994	0.363524050542544	-4.1767971590823	0	Transcript
ENSG00000165912.15	ENST00000524509.1	PACSIN3	-0.171706085064429	-1.76308400261015	-2.10035873213074	0.0363738069460727	0.36352828895145795	-3.6552304889714105	0	Transcript
ENSG00000100814.17	ENST00000358932.8	CCNB1IP1	0.12415493326434401	2.7860354435020502	2.1002348110336597	0.0363847715728619	0.36358226972089397	-4.27107427242168	0	Transcript
ENSG00000131149.18	ENST00000412692.5	GSE1	0.18105072573395004	2.2329300590230297	2.10021730894826	0.0363863203977287	0.36358226972089397	-4.189912659227479	0	Transcript
ENSG00000160963.13	ENST00000613501.1	COL26A1	-0.17267464445253397	1.5759374569933102	-2.10014064653097	0.0363931052059455	0.3636145284238321	-4.08542728473832	0	Transcript
ENSG00000231485.1	ENST00000448344.1	RP4-535B20.1	0.14869759048085698	-1.9006591831908102	2.1000112971017804	0.0364045553955259	0.36369338950497904	-3.6536754827864106	0	Transcript
ENSG00000180098.9	ENST00000464093.1	TRNAU1AP	-0.288604512096654	-1.0132013540074	-2.0999214724597097	0.0364125086099509	0.36373730266634	-3.7384048371263097	0	Transcript
ENSG00000174672.15	ENST00000528841.5	BRSK2	-0.42507228058462104	-1.3446513161992901	-2.0997999532058502	0.0364232704810001	0.363809261161385	-3.6896767237519996	0	Transcript
ENSG00000273080.1	ENST00000610262.1	RP11-301O19.1	0.145989042156133	-1.41061695019405	2.09970841695647	0.0364313788231143	0.363854703746608	-3.69811115747577	0	Transcript
ENSG00000146733.13	ENST00000419984.6	PSPH	0.164099286237271	-0.457778478638104	2.09954695081989	0.036445685366296	0.363962035313095	-3.81748116991654	0	Transcript
ENSG00000153914.15	ENST00000520058.1	SREK1	-0.0886834971984696	0.33209978974607396	-2.0994356490570802	0.0364555499445975	0.364001206245849	-3.9108357914549203	0	Transcript
ENSG00000132382.14	ENST00000574547.5	MYBBP1A	-0.557162265376429	-2.9058455679835404	-2.09938833092396	0.0364597444015116	0.364001206245849	-3.64086001446586	0	Transcript
ENSG00000234719.8	ENST00000532936.1	RP11-166B2.1	-0.25640477293248604	-2.14317694319709	-2.09933806428687	0.0364642006771826	0.364001206245849	-3.64098244546069	0	Transcript
ENSG00000226496.2	ENST00000441268.2	LINC00323	-0.26856622324289803	-0.757365017152984	-2.0993303768829	0.0364648822277752	0.364001206245849	-3.7696619306425796	0	Transcript
ENSG00000278766.2	ENST00000628348.1	AC159540.2	-0.123680094776477	-0.7229110758733142	-2.0993018786510502	0.0364674089218242	0.364001206245849	-3.7809053586880803	0	Transcript
ENSG00000169604.19	ENST00000409829.7	ANTXR1	0.132795104477289	0.0810349069164521	2.09915633037624	0.0364803157765719	0.36409449095202	-3.88659041180981	0	Transcript
ENSG00000064012.21	ENST00000358485.8	CASP8	0.371217280699431	-0.646425777609986	2.09904745543746	0.0364899730872195	0.36415532829774605	-3.80320187661636	0	Transcript
ENSG00000120798.16	ENST00000545833.5	NR2C1	0.554966502074881	-3.37686972102981	2.09897909133112	0.0364960381663267	0.364180308233789	-3.71865837851777	0	Transcript
ENSG00000100142.14	ENST00000470701.1	POLR2F	-0.0656693058392013	1.71853355296281	-2.0989131034771003	0.0365018932487414	0.364187064402685	-4.1055207361939	0	Transcript
ENSG00000172954.13	ENST00000379509.7	LCLAT1	0.0815241582696358	3.2586358705048597	2.09889117289269	0.0365038393208079	0.364187064402685	-4.343659869637079	0	Transcript
ENSG00000228842.3	ENST00000611609.1	PCDH9-AS2	-0.10799795690266199	-0.69577387095579	-2.0988390627563103	0.0365084638163179	0.36419766309339	-3.7810511610886697	0	Transcript
ENSG00000119661.14	ENST00000554339.5	DNAL1	-0.48878476531551296	-2.86389141439123	-2.09873787085944	0.0365174454868945	0.36425172136834993	-3.67765290399589	0	Transcript
ENSG00000173327.7	ENST00000527304.1	MAP3K11	-0.0697214762083108	2.9764661489478303	-2.09847927177005	0.0365404070185876	0.364445200857225	-4.291690384108939	0	Transcript
ENSG00000041982.15	ENST00000423613.6	TNC	-0.3975661612127329	1.07735766742316	-2.09825802722362	0.0365600615685779	0.364569780831918	-4.03380426008039	0	Transcript
ENSG00000107140.15	ENST00000336395.5	TESK1	-0.0607943783162427	3.8958518594735403	-2.09825792626151	0.0365600705397437	0.364569780831918	-4.43691298559179	0	Transcript
ENSG00000187514.15	ENST00000410064.5	PTMA	-0.121474074727737	-0.111355141619691	-2.0982182615966	0.0365635951589919	0.364569780831918	-3.8560550653319705	0	Transcript
ENSG00000006042.11	ENST00000394642.7	TMEM98	-0.104652254336629	3.61197498572693	-2.0981729591429197	0.0365676211101784	0.364574368593442	-4.39628120861057	0	Transcript
ENSG00000173542.8	ENST00000502869.5	MOB1B	0.13475022560344	-0.656615341508817	2.09809547288034	0.0365745080601705	0.36460747646059793	-3.7913352697472	0	Transcript
ENSG00000049089.13	ENST00000488463.5	COL9A2	-0.11913472959903099	1.70237694344785	-2.09804896238864	0.0365786424281206	0.364613140342544	-4.10244467675379	0	Transcript
ENSG00000124333.15	ENST00000488344.6	VAMP7	-0.22518689733248104	-2.2518669812567	-2.09789548189874	0.0365922883115333	0.364678053344329	-3.64526856888012	0	Transcript
ENSG00000124333.15_PAR_Y	ENST00000488344.6_PAR_Y	VAMP7	-0.22518689733248104	-2.2518669812567	-2.09789548189874	0.0365922883115333	0.364678053344329	-3.64526856888012	0	Transcript
ENSG00000196935.8	ENST00000543397.1	SRGAP1	-0.087598080672693	2.5064901602947103	-2.09776840022068	0.0366035903835411	0.36475191834073706	-4.2220602104649005	0	Transcript
ENSG00000067533.5	ENST00000366932.3	RRP15	-0.0445550194924868	4.1807211401659	-2.09773192176197	0.0366068351648977	0.36475191834073706	-4.482363611845621	0	Transcript
ENSG00000173124.14	ENST00000341686.7	ACSM6	0.39175874166816493	-3.3316909840039504	2.09761258004542	0.0366174524033694	0.36480482467633396	-3.70752842412853	0	Transcript
ENSG00000162949.16	ENST00000295055.12	CAPN13	-0.14747322459498002	-0.302149320597745	-2.0975920281640197	0.0366192810678027	0.36480482467633396	-3.8393422867202003	0	Transcript
ENSG00000169813.16	ENST00000337970.7	HNRNPF	-0.0501198161779583	4.75781282076355	-2.0974782110098897	0.0366294097000536	0.364820734607625	-4.5712201429404	0	Transcript
ENSG00000170396.7	ENST00000302277.6	ZNF804A	0.109424496785357	1.9164179174976999	2.0974759330500503	0.0366296124410332	0.364820734607625	-4.15238278799758	0	Transcript
ENSG00000135452.9	ENST00000552816.5	TSPAN31	-0.308607240855815	-2.7142599388056294	-2.0974537945393603	0.0366315828433005	0.364820734607625	-3.66693995500674	0	Transcript
ENSG00000183833.16	ENST00000475093.5	MAATS1	0.635137586330927	-2.7564753266331805	2.09739303858284	0.0366369907945966	0.36483905481935797	-3.67253136526706	0	Transcript
ENSG00000137656.11	ENST00000375445.7	BUD13	0.556086156367153	-3.7067896777099003	2.09717437392971	0.0366564600167028	0.36499738299257106	-3.82665477388771	0	Transcript
ENSG00000152443.12	ENST00000317178.9	ZNF776	0.0298856355947284	4.3340659233054	2.09696643192745	0.0366749827360624	0.36514625668689793	-4.507877454495559	0	Transcript
ENSG00000240322.3	ENST00000477764.3	RN7SL481P	-0.146560016021232	-2.0983285850694497	-2.09677232170897	0.0366922805944294	0.365282907522401	-3.64613104725833	0	Transcript
ENSG00000156239.11	ENST00000460212.1	N6AMT1	-0.240384200939442	-0.758568523098692	-2.09670441236241	0.0366983338875868	0.365291138479803	-3.77555308852632	0	Transcript
ENSG00000160679.12	ENST00000368694.7	CHTOP	-0.0748796766423603	3.60533286613046	-2.0966612421619	0.0367021824305233	0.365291138479803	-4.39852745220784	0	Transcript
ENSG00000100324.13	ENST00000331454.3	TAB1	-0.351680927650584	-0.802035441988274	-2.09664212096852	0.0367038871595933	0.365291138479803	-3.7777427693666397	0	Transcript
ENSG00000133943.20	ENST00000523816.5	C14orf159	-0.739843977955289	-3.97719253212327	-2.09654809564445	0.0367122708698084	0.365291138479803	-3.86796908564899	0	Transcript
ENSG00000154240.16	ENST00000584627.5	CEP112	0.193023182198198	-2.34559737949314	2.0965331444693898	0.0367136041330586	0.365291138479803	-3.6458132375434	0	Transcript
ENSG00000157895.11	ENST00000288757.7	C12orf43	0.0687158492135586	2.28662732408207	2.0965226000723	0.0367145444490806	0.365291138479803	-4.19234197571404	0	Transcript
ENSG00000100211.10	ENST00000396811.6	CBY1	-0.34868285714215896	-0.856403658264555	-2.09638280034993	0.0367270132938074	0.365379640573335	-3.7613786263152003	0	Transcript
ENSG00000171160.17	ENST00000370635.3	MORN4	0.145339093624698	-0.515394023032133	2.09633622436772	0.0367311682457324	0.36538542251526795	-3.81969387880929	0	Transcript
ENSG00000249167.1	ENST00000508766.1	CTB-118N6.2	-0.103479216241613	-0.7566556650573208	-2.09623737157664	0.0367399880412786	0.365437602619746	-3.77718665037825	0	Transcript
ENSG00000183751.14	ENST00000561907.5	TBL3	-0.297312792804829	-2.4402991229146003	-2.09617470039835	0.0367455805967376	0.36545767566060794	-3.6474450114441	0	Transcript
ENSG00000198417.6	ENST00000334350.6	MT1F	0.147460018651065	1.82961166567797	2.09611499973663	0.0367509087508798	0.365475115416662	-4.1337512095791	0	Transcript
ENSG00000184374.2	ENST00000521788.1	COLEC10	0.133403729265156	-1.7933380231634701	2.0959074307899197	0.0367694389704917	0.365597608971334	-3.6685205795675997	0	Transcript
ENSG00000081237.18	ENST00000462363.6	PTPRC	-0.16068140110133403	-1.1688324981668898	-2.0958952512691797	0.0367705265161253	0.365597608971334	-3.7312787430891605	0	Transcript
ENSG00000112559.13	ENST00000230321.10	MDFI	0.5690406708800689	-2.2087171295237997	2.09581927319469	0.0367773114455045	0.365597608971334	-3.6522697793884804	0	Transcript
ENSG00000130821.15	ENST00000253122.9	SLC6A8	-0.0478258469136653	5.93705980455356	-2.09579781484723	0.0367792278944904	0.365597608971334	-4.757033912095951	0	Transcript
ENSG00000186642.15	ENST00000540380.5	PDE2A	0.12551623854135302	-0.484548600986974	2.09577679252422	0.0367811054848753	0.365597608971334	-3.82459167508595	0	Transcript
ENSG00000169813.16	ENST00000356053.7	HNRNPF	0.292254448339138	1.75549026027053	2.0956071564556398	0.0367962593817569	0.365712681583572	-4.140853869519519	0	Transcript
ENSG00000262576.2	ENST00000612927.1	PCDHGA4	0.277522632573289	0.918968968333586	2.09555103820539	0.0368012737018018	0.365726965838445	-4.00176803709586	0	Transcript
ENSG00000160460.15	ENST00000593932.1	SPTBN4	-0.0965645105507261	0.282802109609301	-2.09546701245919	0.0368087827259392	0.36575185370468	-3.9241636637562203	0	Transcript
ENSG00000143198.12	ENST00000461308.1	MGST3	-0.27732867601334804	-1.6271237927984	-2.0954076428969897	0.0368140891215624	0.36575185370468	-3.67727294058318	0	Transcript
ENSG00000228408.6	ENST00000443992.1	RP1-111D6.3	0.268938419495041	-2.4643957798610803	2.0953397423459	0.0368201588109047	0.36575185370468	-3.64737291817045	0	Transcript
ENSG00000166747.12	ENST00000299980.8	AP1G1	0.0246217039954162	6.0245164384054	2.09532741822925	0.0368212605661735	0.36575185370468	-4.77789968278113	0	Transcript
ENSG00000133606.10	ENST00000474576.5	MKRN1	-0.705669414449357	-4.25329238249609	-2.09528439932943	0.0368251066043259	0.36575185370468	-3.92711999412579	0	Transcript
ENSG00000153107.11	ENST00000482177.1	ANAPC1	-0.16425800813991	-2.22483795833479	-2.0952523128284	0.0368279754719651	0.36575185370468	-3.64759745950665	0	Transcript
ENSG00000128408.8	ENST00000614167.1	RIBC2	0.338855216160332	-1.45780584297472	2.0952428733732	0.0368288194940355	0.36575185370468	-3.7082945116604704	0	Transcript
ENSG00000121621.6	ENST00000263181.6	KIF18A	-0.176997330827186	-2.21329910923954	-2.0951676613612698	0.03683554511278601	0.365783116538107	-3.6475933170941	0	Transcript
ENSG00000155329.11	ENST00000504170.2	ZCCHC10	0.146145929587818	-1.9785621329716299	2.09510769294235	0.0368409083694675	0.365798413398427	-3.6536192466925197	0	Transcript
ENSG00000167614.13	ENST00000376531.3	TTYH1	-0.0655848280386828	4.4835995640725805	-2.09507043154467	0.0368442411672127	0.365798413398427	-4.532752409419009	0	Transcript
ENSG00000048649.13	ENST00000529470.1	RSF1	0.29865358212947396	-2.6543181313273903	2.09502488868353	0.0368483150399507	0.365803337993941	-3.6532251974001495	0	Transcript
ENSG00000049883.14	ENST00000380639.9	PTCD2	0.0336887630785448	4.07775204388291	2.0949474113493602	0.0368552463811098	0.36583662575252895	-4.47411896356657	0	Transcript
ENSG00000187566.4	ENST00000340650.4	NHLRC1	-0.0876586293494048	0.259103889753421	-2.0948955009962202	0.0368598910516814	0.365847211048923	-3.91665387429097	0	Transcript
ENSG00000252639.1	ENST00000516830.1	RNU2-24P	-0.181391090727701	-2.21261990650177	-2.09480591382165	0.0368679080272073	0.36589126233835206	-3.6491341842022402	0	Transcript
ENSG00000064419.13	ENST00000482320.5	TNPO3	-0.0993399107131859	2.1451641135382	-2.09472017611712	0.0368755819177443	0.365927360707059	-4.16814100071781	0	Transcript
ENSG00000243415.2	ENST00000494745.2	RP11-274H2.2	0.06944640745262799	0.599411926112102	2.09464972691418	0.0368818884443537	0.365927360707059	-3.9607322328606402	0	Transcript
ENSG00000162944.10	ENST00000295049.8	RFTN2	-0.0661840187416221	5.76739488782328	-2.09464532455819	0.0368822825685023	0.365927360707059	-4.72961441869149	0	Transcript
ENSG00000224536.2	ENST00000454651.2	RP11-134G8.7	-0.0860077018535189	0.541803073146717	-2.09447685980907	0.0368973672047754	0.36602030476473396	-3.94903880878005	0	Transcript
ENSG00000258752.1	ENST00000556942.1	RP11-356K23.1	0.32260411904312497	-0.26597502178247695	2.09442784866856	0.0369017567408965	0.36602030476473396	-3.8629839149449103	0	Transcript
ENSG00000168702.17	ENST00000486364.1	LRP1B	0.11807402318302801	-1.10518872629851	2.0944207734866698	0.0369023904452703	0.36602030476473396	-3.7433374143396403	0	Transcript
ENSG00000110274.14	ENST00000525416.5	CEP164	-0.278126876862346	-2.37782285866253	-2.0942947002628003	0.0369136840338324	0.36609680563614794	-3.65329398490247	0	Transcript
ENSG00000091129.19	ENST00000418239.1	NRCAM	-0.13123235524967	0.572941950813782	-2.09416873473155	0.0369249709268569	0.366139272530884	-3.9536144388618797	0	Transcript
ENSG00000083290.19	ENST00000361658.6	ULK2	-0.0986490832829434	3.42158805763857	-2.09413066190688	0.0369283829479364	0.366139272530884	-4.37545605341762	0	Transcript
ENSG00000169402.15	ENST00000404077.5	RSPH10B2	-0.504263929380563	-2.4489345622322998	-2.09412701930699	0.0369287094056051	0.366139272530884	-3.6523029992023903	0	Transcript
ENSG00000131503.20	ENST00000394722.7	ANKHD1	-0.7051441430646609	-3.9318261518056397	-2.09408689813561	0.0369323053149127	0.366139418956849	-3.9217031460048997	0	Transcript
ENSG00000067141.16	ENST00000261908.10	NEO1	-0.0869143678812721	4.87465263589862	-2.09391053038605	0.0369481160423496	0.36626064885455395	-4.5996663614117805	0	Transcript
ENSG00000119414.11	ENST00000415905.5	PPP6C	-0.18408044696369	0.645191403423781	-2.0938095129335	0.0369571744961502	0.36626967404696203	-3.95923156602278	0	Transcript
ENSG00000070614.14	ENST00000261797.6	NDST1	-0.0342761317448677	6.68740921541865	-2.09379860459678	0.0369581527839231	0.36626967404696203	-4.88268581234987	0	Transcript
ENSG00000280660.1	ENST00000630034.1	RP11-437J2.3	0.0593118652457209	4.11087105792874	2.09378053074985	0.0369597737418698	0.36626967404696203	-4.4850123823933705	0	Transcript
ENSG00000196511.13	ENST00000481645.5	TPK1	-0.0519839909403449	1.38229658188853	-2.0936168223256697	0.0369744587461706	0.366360331095115	-4.0680479765994795	0	Transcript
ENSG00000253591.1	ENST00000523591.1	CTC-265N9.1	0.121077119408665	-1.09445549213551	2.09359715190445	0.0369762235617317	0.366360331095115	-3.7494394286257005	0	Transcript
ENSG00000241651.4	ENST00000475247.2	RP11-214O14.1	0.13416870790225	-1.9902829665669999	2.0935263114241103	0.0369825799137093	0.366360331095115	-3.65934086080027	0	Transcript
ENSG00000196141.13	ENST00000360760.9	SPATS2L	-0.0817996122285181	2.9515170870414598	-2.0935187880090402	0.0369832550271679	0.366360331095115	-4.30150810033189	0	Transcript
ENSG00000264513.1	ENST00000582889.1	RP11-556O9.2	-0.0746832482853203	0.285238227364531	-2.09345495355485	0.0369889836342921	0.36637638175651094	-3.9232193068600805	0	Transcript
ENSG00000198363.16	ENST00000521909.1	ASPH	0.167736029298355	-1.7011679436942	2.09342087485519	0.036992042222518	0.36637638175651094	-3.67952781225056	0	Transcript
ENSG00000008282.8	ENST00000464029.5	SYPL1	-0.391059162887192	-2.68561545659387	-2.09323762637426	0.037008492615633	0.36650380603592897	-3.67451402955503	0	Transcript
ENSG00000187193.8	ENST00000394485.4	MT1X	0.14750380205296199	4.32554187581988	2.09314864697531	0.0370164826378335	0.36652981968615705	-4.52764694057091	0	Transcript
ENSG00000197563.9	ENST00000590948.5	PIGN	-0.23202809612053302	-2.42114332692889	-2.09312852950235	0.0370182893171943	0.36652981968615705	-3.65485621068648	0	Transcript
ENSG00000198482.10	ENST00000359798.8	ZNF808	0.0580862543551688	3.7494723079280603	2.0928829774765	0.0370403475562794	0.36667587807596297	-4.428081425965599	0	Transcript
ENSG00000108528.13	ENST00000544061.6	SLC25A11	-0.218434403584274	-0.0438935947352859	-2.09278927470222	0.037048767953007995	0.36667587807596297	-3.8788396404529903	0	Transcript
ENSG00000244757.1	ENST00000451100.1	RP11-45A16.4	0.14688495423035902	-1.34933520063999	2.09278639730372	0.0370490265500841	0.36667587807596297	-3.7156154375064303	0	Transcript
ENSG00000175115.11	ENST00000527224.1	PACS1	-0.0698863748322989	1.1534991165178001	-2.09277896467546	0.0370496945411501	0.36667587807596297	-4.03930646316761	0	Transcript
ENSG00000243957.3	ENST00000485429.3	RN7SL647P	-0.15604459056864903	-2.28625296496146	-2.09271867404641	0.0370551134089363	0.36667587807596297	-3.6516440899307696	0	Transcript
ENSG00000113328.18	ENST00000340828.6	CCNG1	-0.0374491321058372	4.87918802441889	-2.09265973309317	0.0370604116240621	0.36667587807596297	-4.598470769469	0	Transcript
ENSG00000261556.9	ENST00000568855.1	SMG1P7	0.0940434611807047	1.5335266388212498	2.0926233176176203	0.0370636853427585	0.36667587807596297	-4.08741643456071	0	Transcript
ENSG00000253598.1	ENST00000518568.1	SLC10A5	0.0720623315721178	1.22192127344686	2.09261067389236	0.0370648220601778	0.36667587807596297	-4.051112273848999	0	Transcript
ENSG00000133943.20	ENST00000428926.6	C14orf159	-0.9285340286014729	-1.0352502715642902	-2.0926051552264697	0.037065318217888	0.36667587807596297	-3.7635693130340897	0	Transcript
ENSG00000174456.13	ENST00000546651.3	C12orf76	-0.0465542443066595	2.9426574968500603	-2.0924942576344	0.0370752897107359	0.366736337838246	-4.30121344430803	0	Transcript
ENSG00000162706.12	ENST00000416746.1	CADM3	0.353781407074195	-2.8057445965624397	2.09242007135524	0.0370819615410809	0.366736337838246	-3.6554640215248297	0	Transcript
ENSG00000100380.13	ENST00000216218.7	ST13	-0.0320036191362487	7.0663551609733295	-2.09239125961369	0.0370845529580093	0.366736337838246	-4.95097893157152	0	Transcript
ENSG00000077044.10	ENST00000495901.1	DGKD	0.18877835957042702	-2.46803145541981	2.0923672458785703	0.0370867129457287	0.366736337838246	-3.65667253596767	0	Transcript
ENSG00000119599.16	ENST00000509320.5	DCAF4	-0.47568218740163	-3.18758087791554	-2.09233776687852	0.0370893646702151	0.366736337838246	-3.75851846771302	0	Transcript
ENSG00000135540.11	ENST00000426841.6	NHSL1	0.207081087081513	-1.6039395812952801	2.09223126423149	0.0370989462534874	0.3667680709304939	-3.69187668579911	0	Transcript
ENSG00000173226.16	ENST00000310864.10	IQCB1	0.0584810611646328	3.16198315997236	2.0922223477029	0.0370997485310509	0.3667680709304939	-4.33965596430492	0	Transcript
ENSG00000249497.1	ENST00000509950.1	RP11-1079K10.5	-0.13889790549067002	-2.0992335970218	-2.0920846492704	0.0371121400300585	0.366850189760806	-3.6540237509202598	0	Transcript
ENSG00000147488.11	ENST00000521549.5	ST18	-0.25487431650297304	-2.02185697046927	-2.09205030423251	0.037115231295525006	0.366850189760806	-3.6554050150237596	0	Transcript
ENSG00000175455.14	ENST00000419247.5	CCDC14	0.10399279062033699	-0.0633084932126336	2.0918479709087	0.0371334470124094	0.36699475650031393	-3.88463007568629	0	Transcript
ENSG00000183978.7	ENST00000328434.7	COA3	-0.033921204955927	4.23385414188628	-2.0916979799792	0.0371469553667506	0.367089264313531	-4.50589606949436	0	Transcript
ENSG00000196353.11	ENST00000515418.1	CPNE4	-0.129982332362873	1.24578014798432	-2.0916620663616	0.0371501904114016	0.367089264313531	-4.06658109210684	0	Transcript
ENSG00000007171.16	ENST00000313735.10	NOS2	-0.19184631455311701	-0.130370040442513	-2.09154866841158	0.037160406708981006	0.36715472964176	-3.8735355730605097	0	Transcript
ENSG00000117758.13	ENST00000440806.2	STX12	0.299093251571416	-1.05380694024677	2.09150231642131	0.0371645833641206	0.3671583043974829	-3.7720413486275697	0	Transcript
ENSG00000187024.13	ENST00000543175.4	PTRH1	0.10940190937621601	0.19839487345508702	2.09140650801017	0.0371732176783752	0.3671583043974829	-3.92171770749062	0	Transcript
ENSG00000157734.13	ENST00000561334.1	SNX22	-0.0999582908683106	1.31542281580808	-2.09137224536317	0.0371763058658942	0.3671583043974829	-4.05791089672176	0	Transcript
ENSG00000140563.14	ENST00000557742.1	MCTP2	0.22989497055495198	-1.16643399954852	2.09136303356164	0.0371771361885529	0.3671583043974829	-3.74974903604485	0	Transcript
ENSG00000138792.9	ENST00000265162.9	ENPEP	0.143940309362689	0.6812766660917111	2.09134541794858	0.037178724048348	0.3671583043974829	-3.9824422585821004	0	Transcript
ENSG00000108846.15	ENST00000571855.1	ABCC3	0.10594901167404801	-0.6476548515452459	2.09122786533112	0.0371893216483841	0.36719883197206393	-3.80500918812891	0	Transcript
ENSG00000157470.11	ENST00000288228.9	FAM81A	0.0576956153993125	3.33168787534823	2.0912202208115	0.0371900109062971	0.36719883197206393	-4.37089212308723	0	Transcript
ENSG00000103034.14	ENST00000258187.9	NDRG4	0.484497730225678	1.0793919860922299	2.09117563588031	0.0371940310647022	0.36720306393262	-4.07309230390691	0	Transcript
ENSG00000169683.7	ENST00000581227.1	LRRC45	-0.375220848889557	-2.68548439925573	-2.09103943837861	0.0372063140960079	0.367258347483017	-3.68711622406214	0	Transcript
ENSG00000155393.12	ENST00000299192.7	HEATR3	0.0347039712311536	3.68528144388452	2.0910338860343303	0.0372068149101544	0.367258347483017	-4.4234989681835	0	Transcript
ENSG00000080815.18	ENST00000556011.5	PSEN1	-0.30326585859074795	-2.39187077036821	-2.09094666812678	0.0372146826068296	0.367300546810008	-3.6569235905792796	0	Transcript
ENSG00000130309.10	ENST00000252599.8	COLGALT1	0.0596319260397774	3.0460458051716204	2.09086057240921	0.0372224504684066	0.3673417527355561	-4.32620609647979	0	Transcript
ENSG00000087365.15	ENST00000533595.5	SF3B2	-0.15549553487807802	-0.238733237863064	-2.09079393478475	0.0372284637031009	0.36736563627726504	-3.85477612677971	0	Transcript
ENSG00000258807.5	ENST00000554519.1	RP11-1152H15.1	0.0477771843275135	2.00344819045575	2.09061052159294	0.0372450187997239	0.36746940053237	-4.16621592123083	0	Transcript
ENSG00000213468.4	ENST00000427391.1	FIRRE	-0.086996563534416	0.6520599392186689	-2.09059779925711	0.0372461673664866	0.36746940053237	-3.96856955511526	0	Transcript
ENSG00000076928.17	ENST00000595897.5	ARHGEF1	-0.0881428015624061	1.1733439257720901	-2.09051544792664	0.0372536027398387	0.36750112828612796	-4.04869145251033	0	Transcript
ENSG00000139597.17	ENST00000380139.8	N4BP2L1	-0.0903380732331734	2.2066597842092697	-2.09048256364705	0.0372565721646475	0.36750112828612796	-4.19297982453467	0	Transcript
ENSG00000109670.13	ENST00000281708.8	FBXW7	-0.0735059249327264	2.4886031487797498	-2.09037906955951	0.0372659189203419	0.36751941742005795	-4.22968595216121	0	Transcript
ENSG00000131153.8	ENST00000253462.7	GINS2	0.066310280949679	1.0460883447493599	2.09031729088895	0.0372714992294314	0.36751941742005795	-4.02673486574035	0	Transcript
ENSG00000101473.16	ENST00000484975.5	ACOT8	0.0620515026866699	1.99728504529627	2.09030676833807	0.0372724497756827	0.36751941742005795	-4.16179520885915	0	Transcript
ENSG00000085465.12	ENST00000369732.3	OVGP1	-0.0815673194579246	1.6352053283066899	-2.09030283787871	0.037272804835913	0.36751941742005795	-4.1105921065483395	0	Transcript
ENSG00000198556.13	ENST00000483089.5	ZNF789	-0.61638635421901	-3.16426313158013	-2.09024741901212	0.0372778114377713	0.367523402856604	-3.72237495616674	0	Transcript
ENSG00000075151.20	ENST00000374933.3	EIF4G3	0.122879916026568	-0.400946031349373	2.0901484463957303	0.0372867541635608	0.367523402856604	-3.8398029863553704	0	Transcript
ENSG00000068097.14	ENST00000590587.1	HEATR6	-0.147875450844802	-0.819760766835738	-2.0901244832169397	0.0372889196455983	0.367523402856604	-3.7832226377931897	0	Transcript
ENSG00000180638.17	ENST00000350657.9	SLC47A2	0.767312312786048	-3.87621124997604	2.09010083926175	0.0372910563856856	0.367523402856604	-3.70329378498399	0	Transcript
ENSG00000204653.9	ENST00000598657.1	ASPDH	0.342820120477949	-2.32285816328748	2.09008889448701	0.0372921358928814	0.367523402856604	-3.6564965348553997	0	Transcript
ENSG00000132199.18	ENST00000584453.5	ENOSF1	-0.32007976260238696	-2.08827673994708	-2.0900538024046003	0.0372953074889715	0.367523402856604	-3.65801034473635	0	Transcript
ENSG00000166200.14	ENST00000388901.9	COPS2	0.0331819497895401	4.803306611691769	2.09001202260417	0.0372990838166227	0.367523402856604	-4.5959553918782	0	Transcript
ENSG00000251595.7	ENST00000504019.1	ABCA11P	-0.0927513107968567	0.6419070244010829	-2.08998013275812	0.0373019664463667	0.367523402856604	-3.97661004443834	0	Transcript
ENSG00000177133.10	ENST00000321399.7	LINC00982	-0.164649305202421	1.02400523237769	-2.0896939715079097	0.0373278420392499	0.36774290787579	-4.02213268405984	0	Transcript
ENSG00000169223.14	ENST00000502560.5	LMAN2	-0.62799124268856	-4.20399570720668	-2.08960602770936	0.0373357972728274	0.3677858415041079	-3.9745805394953	0	Transcript
ENSG00000270607.1	ENST00000603468.1	RP11-359E10.1	0.0644027880826502	1.5860898523245799	2.08950525483987	0.0373449147818397	0.36784021504914	-4.1026177907485	0	Transcript
ENSG00000161677.11	ENST00000595669.5	JOSD2	-0.369699582867096	-3.0469849213960405	-2.089445322838	0.0373503380817456	0.36785819437585493	-3.7204356697683902	0	Transcript
ENSG00000275390.1	ENST00000613429.1	RP11-318K12.2	-0.122901231997185	-0.127452573525885	-2.0894000886854602	0.0373544318059595	0.36786307669746793	-3.88248374536205	0	Transcript
ENSG00000254343.2	ENST00000574086.1	RP11-760H22.2	-0.104372200622112	0.23156714933440198	-2.08928403168968	0.0373649368038383	0.36793108964280397	-3.91930879128957	0	Transcript
ENSG00000107679.14	ENST00000494222.5	PLEKHA1	0.150808308474454	-1.25644412320476	2.0891783664395702	0.0373745033796419	0.36798506764907596	-3.73450959860967	0	Transcript
ENSG00000204764.12	ENST00000524364.1	RANBP17	0.146833184422306	0.438747882578484	2.0891323960035	0.037378666041443	0.36798506764907596	-3.9483497942710204	0	Transcript
ENSG00000092051.16	ENST00000397118.7	JPH4	-0.17367234806639298	1.6279660184167	-2.0890726351281796	0.0373840780314756	0.36798506764907596	-4.115688857487741	0	Transcript
ENSG00000169946.13	ENST00000407775.6	ZFPM2	-0.0777869991138126	2.48095054255406	-2.0890644949212303	0.0373848152665853	0.36798506764907596	-4.235150902475779	0	Transcript
ENSG00000068831.18	ENST00000421556.5	RASGRP2	-0.8016201567308531	-1.9071258260722	-2.08899309364921	0.0373912824067097	0.36798771637502	-3.6671384438656003	0	Transcript
ENSG00000160695.14	ENST00000621676.4	VPS11	-0.0398661778780735	4.90170137064676	-2.08898204966024	0.0373922827967262	0.36798771637502	-4.61603938712505	0	Transcript
ENSG00000133661.15	ENST00000444384.3	SFTPD	0.19556698768816397	-1.4029611974643301	2.08883008389848	0.0374060505291123	0.36808777787747493	-3.72499326923873	0	Transcript
ENSG00000073417.14	ENST00000560789.5	PDE8A	-0.0752341647591267	2.20535298076231	-2.08873095602612	0.0374150336101521	0.36814074211679	-4.19264417104985	0	Transcript
ENSG00000179912.20	ENST00000403821.6	R3HDM2	0.0926722857366054	2.8750121015564103	2.08860445743438	0.037426499734302	0.368190888910437	-4.3032457346885495	0	Transcript
ENSG00000185028.3	ENST00000328278.3	LRRC14B	0.149783587911577	-1.47865799862978	2.08859527065901	0.0374273325617529	0.368190888910437	-3.71540676578108	0	Transcript
ENSG00000096746.17	ENST00000354695.5	HNRNPH3	-0.296178851904704	-2.4825786836251096	-2.0885053699197798	0.0374354833522956	0.36822556985849997	-3.65866980694905	0	Transcript
ENSG00000242428.5	ENST00000463703.5	C3orf67-AS1	0.228877970377279	-2.52275002182772	2.08847694230219	0.0374380610389091	0.36822556985849997	-3.65910384842363	0	Transcript
ENSG00000197008.9	ENST00000359735.7	ZNF138	0.0826000166279093	3.33317670362231	2.0883959926210403	0.0374454020174046	0.368245326584877	-4.3725847209049205	0	Transcript
ENSG00000233436.7	ENST00000422652.5	BTBD18	-0.659556709136347	-3.32942264302107	-2.08837536094205	0.0374472732123411	0.368245326584877	-3.74376761940803	0	Transcript
ENSG00000169914.5	ENST00000481686.1	OTUD3	-0.158243026419891	-1.69686447893824	-2.08826849446254	0.0374569667714704	0.36829377108364897	-3.68735246590854	0	Transcript
ENSG00000186376.14	ENST00000469456.1	ZNF75D	-0.18937060585423	-0.9355064497727958	-2.08824162887319	0.0374594040110999	0.36829377108364897	-3.7665550646462	0	Transcript
ENSG00000054690.13	ENST00000561370.5	PLEKHH1	-0.13377001472094802	0.10064727977176599	-2.08817622427935	0.0374653380662285	0.368316695118199	-3.90806208902909	0	Transcript
ENSG00000138382.14	ENST00000392640.6	METTL5	0.0696548424177037	2.3536147471227697	2.08809935120447	0.0374723136653143	0.36834985303868895	-4.22954240038919	0	Transcript
ENSG00000085788.13	ENST00000520176.5	DDHD2	0.0710952514354991	0.939827449467154	2.0879972271950398	0.0374815822953934	0.36840554272864	-4.02148721882425	0	Transcript
ENSG00000197037.10	ENST00000262941.7	ZSCAN25	-0.306778295336724	-0.4833562608196679	-2.08791145336077	0.0374893685203196	0.36844665258925297	-3.8326622410232902	0	Transcript
ENSG00000105409.16	ENST00000473086.3	ATP1A3	0.592605050740916	-3.2617951312863203	2.0876359109533404	0.0375143905718917	0.3686571324933471	-3.68873051689277	0	Transcript
ENSG00000161267.11	ENST00000432819.5	BDH1	-0.230107937311512	-1.28469881034519	-2.08756956274921	0.0375204177945394	0.3686809260674199	-3.77341144076867	0	Transcript
ENSG00000156599.10	ENST00000529447.1	ZDHHC5	-0.503918422029015	-3.25966121030316	-2.08752416012538	0.0375245427495617	0.36868602491427505	-3.77011350359779	0	Transcript
ENSG00000173950.15	ENST00000429994.5	XXYLT1	-0.34508743517434703	-2.17234947327779	-2.08745577652356	0.0375307563218354	0.368711641885344	-3.65988184767705	0	Transcript
ENSG00000242086.8	ENST00000420459.5	LINC00969	-0.317059870642106	-1.56566460604294	-2.08740936480058	0.0375349739534322	0.368717647191858	-3.71954967232281	0	Transcript
ENSG00000203335.4	ENST00000425591.1	AC006019.3	-0.0565901264141213	3.4010669061715	-2.08730716125934	0.0375442630537712	0.368746494346359	-4.39320712697111	0	Transcript
ENSG00000154358.20	ENST00000494839.1	OBSCN	-0.147778053339213	0.37859203848634704	-2.08729769157367	0.0375451238362848	0.368746494346359	-3.94759162002212	0	Transcript
ENSG00000283361.1	ENST00000635901.1	RP11-569D9.5	0.35609154209042	-2.9362788927557997	2.08698896275443	0.0375731961349246	0.36898675881575504	-3.68187765972583	0	Transcript
ENSG00000267457.1	ENST00000590309.1	RP5-837J1.4	0.11777596347368302	0.15963318851060002	2.08692144664693	0.0375793376734198	0.368996017347104	-3.9236373756918197	0	Transcript
ENSG00000128872.9	ENST00000560576.1	TMOD2	-0.0581826724826519	1.47442534217637	-2.08689924871722	0.0375813570743185	0.368996017347104	-4.09389505453328	0	Transcript
ENSG00000168264.10	ENST00000366610.7	IRF2BP2	-0.0993946237343468	3.7679818065865396	-2.08677092052515	0.0375930332266168	0.369060365896067	-4.44103532023638	0	Transcript
ENSG00000156521.13	ENST00000494143.5	TYSND1	-0.0616758375792006	2.78418941892553	-2.08674787665457	0.0375951302394102	0.369060365896067	-4.29023632037577	0	Transcript
ENSG00000104325.6	ENST00000520148.1	DECR1	0.0907614784310039	-0.155422003011458	2.08667286237667	0.0376019572978539	0.36909194662921296	-3.88010746843918	0	Transcript
ENSG00000162869.15	ENST00000421486.1	PPP1R21	-0.117513325918646	-0.870453483164448	-2.0866308936789797	0.0376057773361117	0.3690940079314	-3.7817561069220096	0	Transcript
ENSG00000149131.15	ENST00000378324.6	SERPING1	0.21276403604280103	1.5665692097284498	2.08639380178081	0.037627363936127	0.369270427739831	-4.1248358241358	0	Transcript
ENSG00000168958.19	ENST00000490857.5	MFF	-0.08073861056628	1.63110623042101	-2.08634883385279	0.0376314593429667	0.36927517369078205	-4.1153805748821	0	Transcript
ENSG00000122335.13	ENST00000607742.5	SERAC1	-0.074410964595309	1.4135351015142399	-2.08613680418286	0.0376507748538832	0.369429258333577	-4.083645679103331	0	Transcript
ENSG00000184937.12	ENST00000379079.6	WT1	0.327580765366958	-1.68877923228609	2.08597832822081	0.0376652172514253	0.36950000300977404	-3.7201401355056802	0	Transcript
ENSG00000181291.6	ENST00000321639.6	TMEM132E	0.420756304733398	0.46591033898045703	2.08595707042585	0.0376671548990309	0.36950000300977404	-3.97200401222281	0	Transcript
ENSG00000164924.17	ENST00000395953.6	YWHAZ	-0.224193978542054	3.29026695211392	-2.08593872774129	0.0376688269028166	0.36950000300977404	-4.40673595260822	0	Transcript
ENSG00000143851.15	ENST00000492977.5	PTPN7	-0.0755759240237795	1.05460904436258	-2.08585026114158	0.0376768918521056	0.369537180649997	-4.03572758490715	0	Transcript
ENSG00000120664.10	ENST00000488319.5	SPG20-AS1	-0.216352037569655	-1.9934793186056499	-2.08581786320056	0.0376798457397348	0.369537180649997	-3.6674083492200102	0	Transcript
ENSG00000072310.16	ENST00000583080.1	SREBF1	-0.147653349333104	-1.41251268810042	-2.08570986365172	0.0376896940454557	0.369578185267068	-3.7175445000672998	0	Transcript
ENSG00000106105.13	ENST00000478124.5	GARS	0.325387798105296	-0.93582108681585	2.08569273344484	0.0376912563235856	0.369578185267068	-3.7852882637829195	0	Transcript
ENSG00000198771.10	ENST00000472038.1	RCSD1	-0.12229078528536999	-1.01894547770608	-2.08543291659442	0.0377149584531056	0.369762204608296	-3.7662661168183305	0	Transcript
ENSG00000100614.17	ENST00000532036.2	PPM1A	-0.41940480568357297	-2.80067686279966	-2.08536813776876	0.0377208699681611	0.369762204608296	-3.67640739157063	0	Transcript
ENSG00000172893.15	ENST00000407721.6	DHCR7	-0.7934997333396469	-1.26727343644297	-2.08536810265398	0.0377208731728419	0.369762204608296	-3.72703554644513	0	Transcript
ENSG00000268804.1	ENST00000598933.1	RP11-542M13.3	-0.11064294673920501	-0.9506838137157041	-2.08510092819041	0.0377452630538534	0.369806997830124	-3.77543163100743	0	Transcript
ENSG00000117859.18	ENST00000489990.5	OSBPL9	0.5267564812365471	-3.95949851396625	2.08504417157944	0.0377504459982038	0.369806997830124	-3.82762501233409	0	Transcript
ENSG00000231721.6	ENST00000429901.1	LINC-PINT	0.3487157502589989	-3.01289001744544	2.08502042801778	0.0377526144115826	0.369806997830124	-3.67678509544483	0	Transcript
ENSG00000233536.2	ENST00000438416.2	RP11-867G2.5	0.19050715988617498	-2.56688041052682	2.08498983480813	0.0377554085353295	0.369806997830124	-3.6745425274173398	0	Transcript
ENSG00000078018.19	ENST00000445941.5	MAP2	0.0868560673064242	4.00603943540471	2.0849871167542497	0.0377556567878123	0.369806997830124	-4.4982344512336505	0	Transcript
ENSG00000260744.1	ENST00000563757.1	RP11-329J18.3	-0.09420636719335901	0.36742435581473903	-2.08494711324554	0.0377593106553117	0.369806997830124	-3.9444284290631098	0	Transcript
ENSG00000145687.16	ENST00000504174.5	SSBP2	0.46592220249973	-3.5619046340710896	2.0849395514174	0.037760001376621	0.369806997830124	-3.71469873741292	0	Transcript
ENSG00000255371.1	ENST00000533260.1	OPCML-IT2	-0.11892915582623	-1.3602911265769602	-2.08493682484499	0.0377602504330192	0.369806997830124	-3.7296762893552295	0	Transcript
ENSG00000010404.17	ENST00000428056.6	IDS	-0.0520554307646829	2.4273302827352996	-2.08492934926264	0.0377609332908212	0.369806997830124	-4.23820015955037	0	Transcript
ENSG00000115520.8	ENST00000263960.6	COQ10B	0.0330263659204828	4.1037666489872	2.08488849215704	0.0377646655734963	0.369806997830124	-4.50131755535909	0	Transcript
ENSG00000181222.15	ENST00000617998.4	POLR2A	-0.0397906216061506	6.475845939888281	-2.08488231543171	0.037765229842669	0.369806997830124	-4.870049771515791	0	Transcript
ENSG00000132475.9	ENST00000589599.5	H3F3B	-0.0711418083182013	4.41716472424149	-2.0847166585325603	0.0377803659661099	0.369898870925517	-4.54617678360628	0	Transcript
ENSG00000134817.10	ENST00000611099.1	APLNR	0.31788523617977305	1.43043995644545	2.0847004428150098	0.0377818478797662	0.369898870925517	-4.14668472593429	0	Transcript
ENSG00000101665.8	ENST00000588190.1	SMAD7	0.21246837221265	-2.5541779087061096	2.08464461215733	0.0377869504829494	0.36991340524006394	-3.67125168274561	0	Transcript
ENSG00000243156.7	ENST00000461307.5	MICAL3	-0.06071222959708401	3.68052481169712	-2.08451881074556	0.0377984501708049	0.3699905547068711	-4.42957681055617	0	Transcript
ENSG00000122965.10	ENST00000553232.1	RBM19	-0.161249372130051	0.521762629389228	-2.08435963610993	0.0378130048367641	0.3700526763858011	-3.9654809787075003	0	Transcript
ENSG00000213920.8	ENST00000525696.5	MDP1	-0.18500852381803098	-1.40323608731671	-2.08435529557384	0.0378134017952566	0.3700526763858011	-3.72283577769687	0	Transcript
ENSG00000197928.10	ENST00000601413.5	ZNF677	-0.35105858713801397	-2.8972951276122303	-2.0843306608173897	0.037815654804617	0.3700526763858011	-3.68998544194985	0	Transcript
ENSG00000152242.10	ENST00000619230.1	C18orf25	0.0496245404815312	2.76562668355281	2.08427627580098	0.0378206290755041	0.3700659333245879	-4.298652650292371	0	Transcript
ENSG00000046653.14	ENST00000472735.5	GPM6B	-0.11843912688706099	1.22919053126972	-2.08418651545741	0.0378288401375005	0.37007616944448	-4.0760295658125605	0	Transcript
ENSG00000012817.15	ENST00000317961.8	KDM5D	-0.0601577862755498	1.3130905968221698	-2.08418570268633	0.0378289144948138	0.37007616944448	-4.40506145870221	0	Transcript
ENSG00000130783.13	ENST00000341952.8	CCDC62	0.0738082455167533	1.61154570700966	2.08413698854905	0.0378333713926598	0.37008366509020896	-4.11604217146626	0	Transcript
ENSG00000101842.13	ENST00000415430.7	VSIG1	-0.576963151582225	-3.71130955295681	-2.0840982041418	0.0378369201317275	0.37008366509020896	-3.82500638126321	0	Transcript
ENSG00000116062.14	ENST00000445503.5	MSH6	-0.37916573900208506	-0.2589273871592	-2.08400747811634	0.0378452225934525	0.370097444425912	-3.8619666798995698	0	Transcript
ENSG00000166311.9	ENST00000526280.1	SMPD1	-0.0945991071706583	1.62728170507261	-2.08399351060688	0.0378465009174	0.370097444425912	-4.12222186817404	0	Transcript
ENSG00000169727.12	ENST00000623691.3	GPS1	-0.09095647335817501	2.2644407944043596	-2.08394747502946	0.0378507144121455	0.370097444425912	-4.21552978089962	0	Transcript
ENSG00000272391.5	ENST00000398379.2	POM121C	-0.0704110923148482	1.6251741440962901	-2.0839245990520903	0.0378528083289655	0.370097444425912	-4.11595200902763	0	Transcript
ENSG00000139178.10	ENST00000537833.5	C1RL	0.14347228569569298	-0.959769689442809	2.0838549924155103	0.0378591802721197	0.3701151334720711	-3.78702692697301	0	Transcript
ENSG00000162738.5	ENST00000368061.2	VANGL2	0.0795211430790453	2.96545064564628	2.0838257486713303	0.0378618575814437	0.3701151334720711	-4.3282715909965495	0	Transcript
ENSG00000197057.8	ENST00000507598.5	DTHD1	0.48273222406148203	-0.8429223097931791	2.08378175443685	0.0378658856252367	0.37011912162617794	-3.8152244397295694	0	Transcript
ENSG00000140471.16	ENST00000561308.5	LINS1	-0.211664735017387	-0.274393990748713	-2.0836873855378704	0.0378745271296294	0.3701681988586599	-3.8812931838877898	0	Transcript
ENSG00000111912.19	ENST00000392477.6	NCOA7	0.0481195907845973	4.71825360778287	2.08340987632515	0.0378999488321885	0.37038125296805396	-4.59604206784209	0	Transcript
ENSG00000187260.15	ENST00000621812.2	WDR86	-0.1633856246665	0.08655046903096002	-2.0831167573758798	0.0379268163146973	0.370555868474867	-3.9105897177617	0	Transcript
ENSG00000106615.9	ENST00000472642.5	RHEB	0.0707261661523865	3.8700195925842404	2.0830998282293	0.0379283685485156	0.370555868474867	-4.47135152224376	0	Transcript
ENSG00000011009.10	ENST00000374514.7	LYPLA2	-0.0409138779545375	3.6224120476596804	-2.08309632572784	0.037928689699724	0.370555868474867	-4.43058255202097	0	Transcript
ENSG00000198626.15	ENST00000609119.1	RYR2	0.0733526979722847	3.2022850283745004	2.0829888671491	0.0379385439155948	0.370616727352792	-4.37987457015401	0	Transcript
ENSG00000101407.12	ENST00000473288.1	TTI1	0.28022008419358896	-2.5744586456188796	2.08264036017723	0.0379705179068154	0.37086158339794	-3.6721132964287104	0	Transcript
ENSG00000168781.21	ENST00000476294.1	PPIP5K1	-0.16255347968984699	-1.9825580285874098	-2.08263359786978	0.0379711385464786	0.37086158339794	-3.6798990035942296	0	Transcript
ENSG00000156508.17	ENST00000615060.4	EEF1A1	0.15248321865251002	2.06683640444377	2.08259707404298	0.0379744908265083	0.37086158339794	-4.191377789930299	0	Transcript
ENSG00000183549.10	ENST00000575584.5	ACSM5	0.17053239362819797	-0.761937948760098	2.08255681474482	0.0379781862535187	0.37086224839980997	-3.8132356518071697	0	Transcript
ENSG00000121753.12	ENST00000398556.7	ADGRB2	0.0691034102286071	5.511192048052419	2.0824975340664302	0.0379836282243166	0.37087996688781893	-4.722243796262281	0	Transcript
ENSG00000278540.4	ENST00000619245.1	ACACA	0.17661746409103501	-0.328713191704655	2.08243061472165	0.0379897722253787	0.37088911318059997	-3.86613454510418	0	Transcript
ENSG00000047457.13	ENST00000479771.5	CP	0.25626296361893697	0.0960543503680492	2.0824083113239897	0.0379918201341969	0.37088911318059997	-3.9462004523936303	0	Transcript
ENSG00000154930.14	ENST00000323482.8	ACSS1	-0.0840333338081583	5.12314806881215	-2.08234915499354	0.0379972523538379	0.37089226535016795	-4.65407558120733	0	Transcript
ENSG00000111335.12	ENST00000548941.1	OAS2	-0.164872327375057	-0.8210465318076999	-2.08229670049635	0.0380020697109457	0.37089226535016795	-3.80053831045897	0	Transcript
ENSG00000149972.10	ENST00000524871.5	CNTN5	0.172573392910724	1.2250347009868998	2.08228628948578	0.0380030259074966	0.37089226535016795	-4.08631571330401	0	Transcript
ENSG00000243468.5	ENST00000489074.2	INGX	-0.18320814296357502	-2.19341245959847	-2.08222104290749	0.0380090189303115	0.370896385841423	-3.66831174167129	0	Transcript
ENSG00000130244.12	ENST00000252530.9	FAM98C	-0.0690130186334547	2.14168801747847	-2.08220270503408	0.038010703444277996	0.370896385841423	-4.202863323676899	0	Transcript
ENSG00000178971.13	ENST00000578441.5	CTC1	-0.134280272432034	-1.39105073843916	-2.08211287200302	0.0380189564124882	0.37094151374837303	-3.72633039740825	0	Transcript
ENSG00000226314.7	ENST00000570126.1	ZNF192P1	-0.137791455187089	-0.8189484686500721	-2.08203325867004	0.0380262717750089	0.37097748593021795	-3.79856749542108	0	Transcript
ENSG00000165682.14	ENST00000428126.6	CLEC1B	0.156506757432478	-2.4881654525428103	2.08196898622526	0.0380321783991907	0.37098253141593607	-3.67234774870498	0	Transcript
ENSG00000123143.12	ENST00000342216.8	PKN1	0.0476825433845268	5.09962237141755	2.08194866615063	0.0380340459727686	0.37098253141593607	-4.65775513217278	0	Transcript
ENSG00000080603.16	ENST00000262518.8	SRCAP	-0.0585904118136879	4.63374017686145	-2.08182590341374	0.0380453304928673	0.371021813952618	-4.5813228155624	0	Transcript
ENSG00000166136.15	ENST00000464651.1	NDUFB8	0.316353144542241	-1.85570780551266	2.08182589675816	0.0380453311047353	0.371021813952618	-3.6935339314684903	0	Transcript
ENSG00000257698.1	ENST00000546580.1	RP11-620J15.3	0.0515944019677001	2.45894208834531	2.0816515440866	0.0380613627562199	0.371137519897065	-4.25787784248496	0	Transcript
ENSG00000237166.1	ENST00000452787.1	AC007163.3	-0.115580857984133	2.56307205733624	-2.0815866631223	0.0380673300047895	0.371137519897065	-4.263529837813049	0	Transcript
ENSG00000112855.14	ENST00000508522.5	HARS2	-0.48980096901598796	-1.95220947481951	-2.08157844494106	0.0380680859064418	0.371137519897065	-3.6767412066398104	0	Transcript
ENSG00000133030.19	ENST00000578548.1	MPRIP	-0.0756027445072249	0.34158619724648	-2.08121393142353	0.0381016264577809	0.371429099034132	-3.95596125008879	0	Transcript
ENSG00000028310.17	ENST00000518251.1	BRD9	0.211642159201156	-1.69669861066926	2.08117394031825	0.0381053077572315	0.37142957101793395	-3.70301942019921	0	Transcript
ENSG00000165338.16	ENST00000371667.1	HECTD2	0.4219571971853211	-0.7405916491141049	2.08112240218854	0.038110052442272994	0.37144040722120397	-3.8376995141732997	0	Transcript
ENSG00000274767.1	ENST00000615128.1	AC131056.3	0.189705347082299	-1.1036950770314198	2.0810520505764396	0.0381165299416694	0.371468128659444	-3.7733608382126804	0	Transcript
ENSG00000134602.15	ENST00000481105.5	STK26	-0.566560299984555	-3.5143990585968305	-2.08100330583425	0.0381210185782574	0.3714764640163571	-3.8196141399294596	0	Transcript
ENSG00000074964.16	ENST00000361221.7	ARHGEF10L	0.0613461010880396	3.23739400298325	2.08089896545391	0.0381306282298937	0.371534695592544	-4.37211701754922	0	Transcript
ENSG00000074181.8	ENST00000601011.1	NOTCH3	-0.0657360780064339	2.51513643506942	-2.0807009627723603	0.0381488697784038	0.371633928546567	-4.26521572052832	0	Transcript
ENSG00000108654.12	ENST00000584549.1	DDX5	-0.19009205117100897	-1.07242682841229	-2.08068748544485	0.038150111685512	0.371633928546567	-3.76590716318954	0	Transcript
ENSG00000156787.16	ENST00000327098.9	TBC1D31	-0.287089361837883	1.69669881492042	-2.08066402734474	0.0381522733819438	0.371633928546567	-4.12735522001308	0	Transcript
ENSG00000114757.18	ENST00000463761.1	PEX5L	-0.0902638585441247	3.0581141159761804	-2.08063062059955	0.0381553520403098	0.371633928546567	-4.34742221801368	0	Transcript
ENSG00000074201.8	ENST00000533957.1	CLNS1A	-0.0961434029487007	-0.48559852553429	-2.08049518559228	0.038167835468696995	0.37168598269121	-3.8404080299235694	0	Transcript
ENSG00000257698.1	ENST00000553102.1	RP11-620J15.3	0.154052893144711	-1.99146160357101	2.0804706053211697	0.0381701014757391	0.37168598269121	-3.6786738349131203	0	Transcript
ENSG00000147488.11	ENST00000521824.5	ST18	-0.35773437184590795	1.1507486144588701	-2.08043088989977	0.0381737630053442	0.37168598269121	-4.05123570356317	0	Transcript
ENSG00000223427.1	ENST00000265882.5	AC016716.1	-0.133907675871661	-0.892400793369759	-2.0804148924679198	0.0381752379597265	0.37168598269121	-3.7916450470865297	0	Transcript
ENSG00000141524.15	ENST00000392467.7	TMC6	-0.139076677741685	2.4201208503512297	-2.08022848996649	0.0381924277539833	0.37181794001095103	-4.25485904234728	0	Transcript
ENSG00000187605.15	ENST00000475405.2	TET3	0.165736919376194	-0.700163847048799	2.08001202841927	0.0382123978458764	0.37197693689043604	-3.8251011680538	0	Transcript
ENSG00000101400.5	ENST00000217381.2	SNTA1	-0.0592075160188037	6.39859770992339	-2.07985604932421	0.038226793533887	0.37202893191303105	-4.8615415007487695	0	Transcript
ENSG00000160255.17	ENST00000498666.5	ITGB2	-0.16694990498134699	-0.115194290775283	-2.07985313417629	0.0382270626240058	0.37202893191303105	-3.89319108297763	0	Transcript
ENSG00000224924.6	ENST00000437238.5	LINC00320	-0.141643129261846	2.56473479845081	-2.0798358792281597	0.0382286554188467	0.37202893191303105	-4.26774761975223	0	Transcript
ENSG00000083093.9	ENST00000261584.8	PALB2	-0.0525693445467513	3.45329924186235	-2.0797644702455904	0.0382352477454474	0.372057672479517	-4.408947878083981	0	Transcript
ENSG00000099821.13	ENST00000590709.3	POLRMT	-0.1784973311083	0.0296966331033928	-2.07958246169009	0.0382520547804053	0.37212936565144705	-3.90758003068837	0	Transcript
ENSG00000103066.12	ENST00000568599.1	PLA2G15	-0.131417447608386	-1.4571193182110602	-2.0795648186369697	0.038253684310550005	0.37212936565144705	-3.72271629114322	0	Transcript
ENSG00000168395.15	ENST00000636051.1	ING5	-0.0424517087211293	2.9800919555413103	-2.07955366369504	0.0382547146227915	0.37212936565144705	-4.330567894345069	0	Transcript
ENSG00000021645.18	ENST00000281127.11	NRXN3	0.051030146032635997	3.37824644193407	2.07952703389695	0.0382571743465181	0.37212936565144705	-4.40613119721826	0	Transcript
ENSG00000160991.15	ENST00000498661.5	ORAI2	0.268655960246314	-1.4654809489907301	2.07942062291988	0.0382670045935245	0.37216265920313396	-3.7372186488654195	0	Transcript
ENSG00000012061.15	ENST00000340192.11	ERCC1	-0.0834743123493279	1.9752107873197902	-2.07937745301824	0.038270993244182996	0.37216265920313396	-4.18223805075599	0	Transcript
ENSG00000130717.12	ENST00000484876.1	UCK1	0.17619737738168698	-1.38264431068231	2.0793472346371997	0.0382737854599649	0.37216265920313396	-3.73932057091815	0	Transcript
ENSG00000135108.14	ENST00000330622.9	FBXO21	-0.069530725423515	3.17697100289334	-2.0793323883470802	0.0382751573392373	0.37216265920313396	-4.37294167705975	0	Transcript
ENSG00000266338.6	ENST00000581897.6	NBPF15	-0.34513218479050206	1.89688643655126	-2.07926677988275	0.0382812204266338	0.372174882753673	-4.19237871879704	0	Transcript
ENSG00000205857.1	ENST00000382119.1	NANOGNB	-0.15381677054276902	-2.16321704264306	-2.0792400071222903	0.0382836948183251	0.372174882753673	-3.67334639436319	0	Transcript
ENSG00000130714.15	ENST00000462375.5	POMT1	-0.0971302442851801	-0.0625814520426276	-2.07918919657722	0.0382883912052256	0.3721851497635929	-3.89990428910904	0	Transcript
ENSG00000134504.12	ENST00000580059.5	KCTD1	-0.070374972915827	3.4053327957698	-2.0791041961756	0.0382962488386624	0.372202257156902	-4.40849172875942	0	Transcript
ENSG00000164338.9	ENST00000543251.5	UTP15	0.048680179404476	2.8203626390710097	2.0790518670912097	0.0383010869445925	0.372202257156902	-4.31243670957536	0	Transcript
ENSG00000166068.12	ENST00000561205.1	SPRED1	-0.0861793611789125	1.5859441212485301	-2.0790142329913603	0.0383045667425114	0.372202257156902	-4.12011072994443	0	Transcript
ENSG00000170214.3	ENST00000306675.3	ADRA1B	0.140971239214068	-0.443386866621555	2.07901265254922	0.0383047128823556	0.372202257156902	-3.85885102573932	0	Transcript
ENSG00000215217.6	ENST00000509627.1	C5orf49	0.23098798237976997	0.223731836854039	2.07896241616652	0.0383093583729271	0.37221202218059896	-3.95260460241925	0	Transcript
ENSG00000268173.2	ENST00000617130.4	AC007192.4	-0.258014233646059	1.6287776922767498	-2.0788697359444903	0.0383179300190706	0.372259928076758	-4.14447789705679	0	Transcript
ENSG00000164989.15	ENST00000486641.2	CCDC171	0.11686526011791303	-1.04052273332475	2.07864167814776	0.0383390291999818	0.37242951871119606	-3.7807964514160095	0	Transcript
ENSG00000248508.6	ENST00000504245.5	SRP14-AS1	-0.0662016248350764	1.9261545286026	-2.07858122903995	0.0383446234211843	0.372448073918391	-4.1708978005451804	0	Transcript
ENSG00000249395.2	ENST00000522183.1	CASC9	-0.17777225375622696	-2.2429735327366	-2.0784765360235	0.0383543138128256	0.372448073918391	-3.6743970251912303	0	Transcript
ENSG00000149262.16	ENST00000529807.5	INTS4	0.0954804091600287	1.61440932371921	2.07846423586457	0.0383554524534491	0.372448073918391	-4.12985451239975	0	Transcript
ENSG00000091409.14	ENST00000409532.5	ITGA6	0.399159054994451	0.50606427735687	2.07846360657954	0.0383555107079033	0.372448073918391	-3.9965026351010797	0	Transcript
ENSG00000199575.1	ENST00000362705.1	SNORD114-1	0.116986622436184	-1.3907750962823	2.0783538304545	0.0383656741079234	0.372511385229648	-3.74423307044823	0	Transcript
ENSG00000150093.18	ENST00000414670.2	ITGB1	0.18819149280498698	-2.22465884200664	2.07812464745807	0.0383868999600605	0.37264218477514505	-3.6747839089658396	0	Transcript
ENSG00000095380.10	ENST00000427646.1	NANS	0.0937876765662512	-0.0103091480173432	2.07811209259562	0.0383880630219327	0.37264218477514505	-3.91388380747473	0	Transcript
ENSG00000167766.18	ENST00000541777.6	ZNF83	0.0822410765819045	4.04280782576649	2.0780903246750397	0.0383900796376855	0.37264218477514505	-4.50606741742891	0	Transcript
ENSG00000266865.6	ENST00000578883.1	RP11-848P1.9	0.0730380760855694	0.243167191505089	2.07790988486057	0.0384067993584744	0.37274764068232596	-3.94583573676541	0	Transcript
ENSG00000229558.2	ENST00000443092.2	SACS-AS1	0.0995834050811755	-0.201182363379646	2.0778784525956002	0.0384097125368485	0.37274764068232596	-3.89258493998354	0	Transcript
ENSG00000006118.14	ENST00000453848.6	TMEM132A	-0.105715377867976	3.4828529753091604	-2.07780549758274	0.0384164748179716	0.37274764068232596	-4.421106376053809	0	Transcript
ENSG00000166086.12	ENST00000524969.5	JAM3	-0.120251336653015	1.18516587993817	-2.07780204768514	0.0384167946179679	0.37274764068232596	-4.07234033468425	0	Transcript
ENSG00000144331.18	ENST00000410066.5	ZNF385B	-0.0813824837873915	4.52088592132293	-2.07777595647581	0.0384192133049676	0.37274764068232596	-4.58250678755456	0	Transcript
ENSG00000154678.16	ENST00000396184.7	PDE1C	-0.07426765192855299	5.993446900491481	-2.07772866089017	0.0384235979948879	0.37274764068232596	-4.8058772590301695	0	Transcript
ENSG00000273749.4	ENST00000622576.1	CYFIP1	-0.17628669765261498	-2.1249045420914	-2.077683229386	0.0384278102712747	0.37274764068232596	-3.6755949237777203	0	Transcript
ENSG00000277075.2	ENST00000303910.4	HIST1H2AE	-0.10322334028675201	3.10895576985829	-2.07765842704324	0.0384301100383642	0.37274764068232596	-4.3642625013822105	0	Transcript
ENSG00000282024.1	ENST00000632346.1	RP3-467D16.3	0.0771762341777778	0.912893087448655	2.07761170500132	0.0384344426019712	0.372754301467287	-4.0428234271301005	0	Transcript
ENSG00000171566.11	ENST00000506192.5	PLRG1	-0.539328896941049	-3.2218377935230804	-2.07756225897441	0.0384390282163979	0.372756333420571	-3.7594491644544603	0	Transcript
ENSG00000139220.16	ENST00000551461.5	PPFIA2	-0.234498006138823	0.476138458967803	-2.07753082289746	0.0384419438345331	0.372756333420571	-3.96873624292211	0	Transcript
ENSG00000052749.13	ENST00000618765.1	RRP12	0.391591487415307	-2.7171573703407996	2.07745336614015	0.0384491285620295	0.37277597773860405	-3.6848917568350297	0	Transcript
ENSG00000105298.13	ENST00000429344.6	CACTIN	-0.045151017690324	3.1943588995673595	-2.07743037023832	0.0384512618345998	0.37277597773860405	-4.37085531202311	0	Transcript
ENSG00000100294.12	ENST00000290429.10	MCAT	0.0518831344220698	1.8914723620941103	2.0772844595072297	0.0384647999638833	0.37286182056602796	-4.17614448959375	0	Transcript
ENSG00000175166.16	ENST00000459910.5	PSMD2	0.41169335060508006	-1.87183305699065	2.0772413842291697	0.038468797422763004	0.37286182056602796	-3.73288961291034	0	Transcript
ENSG00000183283.15	ENST00000436900.2	DAZAP2	-0.0435225806160188	5.38783066840485	-2.07721703679557	0.0384710570627344	0.37286182056602796	-4.71095361001862	0	Transcript
ENSG00000088247.16	ENST00000595258.1	KHSRP	-0.540898990428533	-2.3631410072034105	-2.07709246046329	0.0384826205327266	0.372915704343115	-3.67637925012347	0	Transcript
ENSG00000236393.1	ENST00000452690.1	RP11-320G24.1	-0.0669267019176382	0.51575074900712	-2.0770482273161	0.0384867270716385	0.372915704343115	-3.98082131069466	0	Transcript
ENSG00000272840.1	ENST00000610060.1	RP11-379B18.6	0.0808234762024138	0.0904960676921753	2.07703074480194	0.0384883502250892	0.372915704343115	-3.9349455115488796	0	Transcript
ENSG00000121417.13	ENST00000391703.3	ZNF211	-0.7058329325774508	-1.62472630110376	-2.07698377619737	0.0384927112860727	0.372915704343115	-3.70212093621273	0	Transcript
ENSG00000113013.12	ENST00000508003.1	HSPA9	-0.18630934453082698	-0.40254011372310494	-2.07695852328187	0.0384950562075909	0.372915704343115	-3.8580524324544196	0	Transcript
ENSG00000156508.17	ENST00000309268.10	EEF1A1	0.0368478970402939	10.824139948972098	2.07691885435913	0.0384987400090377	0.372915704343115	-5.6898902975074	0	Transcript
ENSG00000136867.10	ENST00000374220.3	SLC31A2	-0.18475783757421102	0.9189008562614979	-2.07688215191519	0.0385021486003259	0.372915704343115	-4.031831120462029	0	Transcript
ENSG00000116717.11	ENST00000370986.8	GADD45A	0.130133718370974	3.1951490574172503	2.0768146484003203	0.038508418389133	0.37294110111995293	-4.37860246455098	0	Transcript
ENSG00000154127.9	ENST00000526386.5	UBASH3B	-0.22526474841195002	-2.01549510006375	-2.07675858895836	0.0385136259040913	0.37295620629477205	-3.6801301269243996	0	Transcript
ENSG00000169085.11	ENST00000498712.5	C8orf46	0.129808703318181	-1.05961576834362	2.07657610154393	0.0385305818216893	0.37308506639183	-3.7798152549577897	0	Transcript
ENSG00000198856.12	ENST00000361564.8	OSTC	0.0343409455438258	3.35165479541761	2.07648333464615	0.038539203750501995	0.373133213130216	-4.40351485213321	0	Transcript
ENSG00000242600.7	ENST00000453174.6	MBL1P	0.109384193823411	-0.493556212320375	2.0762693851899	0.0385590948899432	0.37329044793510796	-3.8589233530873703	0	Transcript
ENSG00000230310.1	ENST00000414548.1	CTD-2192J16.11	-0.151732237154053	-2.22081091819777	-2.07622850710888	0.0385628963711588	0.37329102612437703	-3.67769086918638	0	Transcript
ENSG00000109606.12	ENST00000336812.4	DHX15	-0.0279465050181389	5.77296106094257	-2.07619022430764	0.0385664567927914	0.37329102612437703	-4.772623817613191	0	Transcript
ENSG00000004777.18	ENST00000007510.8	ARHGAP33	-0.228086854183323	1.398449443723	-2.07613634721628	0.0385714680079048	0.373304189757307	-4.09966763953239	0	Transcript
ENSG00000234177.5	ENST00000424321.5	LINC01114	0.0846561006291259	1.14080555057658	2.0760859162177	0.0385761591985309	0.373314253915475	-4.0688669074425095	0	Transcript
ENSG00000124459.11	ENST00000588432.1	ZNF45	-0.0923286960390597	-0.223876930115982	-2.07588254699442	0.0385950819440438	0.373419968916257	-3.88428143433248	0	Transcript
ENSG00000036549.12	ENST00000463166.5	ZZZ3	-0.20944549220519	-0.5457752639552991	-2.07585487500257	0.0385976573314379	0.373419968916257	-3.8420048002239002	0	Transcript
ENSG00000163933.9	ENST00000394738.7	RFT1	-0.122612479928503	1.3477581563666898	-2.07581393045988	0.0386014682426097	0.373419968916257	-4.10881197809013	0	Transcript
ENSG00000157601.13	ENST00000398598.7	MX1	-0.0986509272494487	4.57703942056277	-2.07578831216327	0.0386038528275064	0.373419968916257	-4.59298520889992	0	Transcript
ENSG00000100647.7	ENST00000342745.4	SUSD6	0.0481876748504531	4.3387927519560705	2.0757722827063	0.0386053449344669	0.373419968916257	-4.55346805258377	0	Transcript
ENSG00000163902.11	ENST00000296255.7	RPN1	-0.0326523112189864	5.884575813363321	-2.07566628609334	0.0386152129006161	0.373480085344044	-4.79535694796584	0	Transcript
ENSG00000162643.12	ENST00000294664.10	WDR63	0.476460134469946	-0.47722716125195297	2.07555326403061	0.0386257372858561	0.37354653857767894	-3.88070991791131	0	Transcript
ENSG00000271793.1	ENST00000503906.1	RP11-321N4.5	-0.276068845563783	-0.860521105098635	-2.0755127642256	0.0386295091411313	0.37354768221870793	-3.78985968992225	0	Transcript
ENSG00000244115.1	ENST00000374294.3	DNAJC25-GNG10	0.0635787795172673	3.00210246988238	2.07518954777679	0.0386596224180963	0.37380352332594896	-4.3509091752114	0	Transcript
ENSG00000082397.17	ENST00000581387.5	EPB41L3	-0.33017087808107504	-2.0144521984513197	-2.07507485562352	0.0386703128156926	0.37387153215973795	-3.6920236065736605	0	Transcript
ENSG00000167515.10	ENST00000564547.1	TRAPPC2L	-0.10803906848963	-0.603861278579047	-2.0749005920409798	0.0386865606634819	0.3739654940118621	-3.8357572271344	0	Transcript
ENSG00000079385.21	ENST00000344391.9	CEACAM1	-0.46474856610436105	-3.29217575642531	-2.07489216142096	0.0386873468585349	0.3739654940118621	-3.8141909894483597	0	Transcript
ENSG00000235204.1	ENST00000426157.1	RP11-121A14.2	0.126643205695495	-1.34065182271367	2.074627845001	0.0387120025245117	0.37413585771670704	-3.7485295523202997	0	Transcript
ENSG00000136888.6	ENST00000473413.1	ATP6V1G1	-0.145937674708103	-1.3676346654748401	-2.07462476434684	0.038712289969631004	0.37413585771670704	-3.7378001995912795	0	Transcript
ENSG00000249395.2	ENST00000504531.2	CASC9	0.0701539628503596	0.44466937972453996	2.0745819038541202	0.0387162893219617	0.37413914334278703	-3.9802005244584304	0	Transcript
ENSG00000118307.18	ENST00000545133.5	CASC1	0.519367725688943	-2.5617875166635002	2.07445028677046	0.0387285728374181	0.37416478931318	-3.68592522136661	0	Transcript
ENSG00000110047.17	ENST00000484846.1	EHD1	-0.14591465190966002	-0.19561184693120004	-2.0744230767491	0.0387311126999394	0.37416478931318	-3.88780631950148	0	Transcript
ENSG00000178568.14	ENST00000436443.5	ERBB4	0.0964594953467283	6.09693630715222	2.07438296219049	0.0387348573686676	0.37416478931318	-4.84032697473099	0	Transcript
ENSG00000136560.13	ENST00000429217.5	TANK	0.483848131236051	-3.0251031975454996	2.074366350314	0.0387364081672883	0.37416478931318	-3.72278714157596	0	Transcript
ENSG00000070501.11	ENST00000522610.5	POLB	0.11190560526488799	0.591739105749175	2.07435742543355	0.038737241369705	0.37416478931318	-3.9972499841275497	0	Transcript
ENSG00000111481.9	ENST00000455864.6	COPZ1	-0.28870611790972805	-0.487775000472904	-2.07428923618925	0.0387436078356487	0.374177305219253	-3.85907980158435	0	Transcript
ENSG00000204387.12	ENST00000375640.7	C6orf48	0.0719849064233998	3.7456456140770205	2.07425845357361	0.0387464821366657	0.374177305219253	-4.46781012787797	0	Transcript
ENSG00000150627.15	ENST00000509792.1	WDR17	-0.11922140524246301	-1.04899778668835	-2.07422595979154	0.0387495164137817	0.374177305219253	-3.7819460000792904	0	Transcript
ENSG00000131584.18	ENST00000438966.1	ACAP3	-0.0844112750005436	1.0736078944573	-2.07415359129544	0.0387562749296898	0.37420722495858105	-4.06158894807671	0	Transcript
ENSG00000221923.8	ENST00000597976.5	ZNF880	-0.132397667972481	-0.9831015491784979	-2.0740869875786903	0.0387624959597284	0.374231949897884	-3.7876188128223105	0	Transcript
ENSG00000170310.14	ENST00000574775.1	STX8	0.115919746526241	-1.59776467571627	2.0740137917256	0.0387693337018488	0.374262623643728	-3.72467317694889	0	Transcript
ENSG00000109047.7	ENST00000226193.5	RCVRN	0.27295378947876797	-1.90891849531122	2.07386256407493	0.0387834642050423	0.37436368615820703	-3.6972524161879106	0	Transcript
ENSG00000281106.2	ENST00000626362.2	RP11-327P2.7	0.17591262582268802	-0.43472206054120205	2.07378020040499	0.0387911620006906	0.374402642699198	-3.8775427873648196	0	Transcript
ENSG00000255920.1	ENST00000537370.1	CCND2-AS2	-0.129743031364668	-1.24699136837925	-2.07366928903309	0.0388015299539994	0.3744512262165	-3.76084299718328	0	Transcript
ENSG00000228624.7	ENST00000451415.5	RP3-399L15.3	-0.0997014723121319	-0.639761798692691	-2.0736479977803097	0.038803520522724	0.3744512262165	-3.8347938127475096	0	Transcript
ENSG00000173085.13	ENST00000311461.7	COQ2	0.237222051419706	-2.07247719924705	2.07358789214797	0.0388091404081223	0.374470113671841	-3.6876356823476804	0	Transcript
ENSG00000198000.11	ENST00000482475.6	NOL8	0.192799050745614	-2.4585501797852403	2.07352142695505	0.0388153557217407	0.37449474231825003	-3.68544249655176	0	Transcript
ENSG00000143870.12	ENST00000404371.6	PDIA6	0.546293125748279	-0.22639599150376896	2.0733289438316898	0.0388333600532694	0.37462021185574396	-3.9303227518158503	0	Transcript
ENSG00000115041.12	ENST00000475491.1	KCNIP3	0.0936480880115396	0.241316641558006	2.0732908573350097	0.0388369234014665	0.37462021185574396	-3.95978843832501	0	Transcript
ENSG00000005379.15	ENST00000581692.2	TSPOAP1	-0.0715692727509635	1.45702972107196	-2.07326489516058	0.0388393525657112	0.37462021185574396	-4.11974150683867	0	Transcript
ENSG00000155974.11	ENST00000359742.8	GRIP1	0.23059538639578198	1.63579263783422	2.07319886258876	0.0388455315213947	0.37464446639740795	-4.16309569274535	0	Transcript
ENSG00000132763.14	ENST00000401061.8	MMACHC	-0.0664490336458488	4.10323193773431	-2.0729472013349	0.0388690882504264	0.37480661451619796	-4.52009242628934	0	Transcript
ENSG00000138794.9	ENST00000265164.6	CASP6	0.27449120519315695	-0.888412268833338	2.07294092501776	0.0388696759002284	0.37480661451619796	-3.8124612439372796	0	Transcript
ENSG00000182175.13	ENST00000557301.2	RGMA	0.22111707068360897	-0.210151416014668	2.0728489950255797	0.0388782841478913	0.37485426721657394	-3.9061897983131497	0	Transcript
ENSG00000164867.10	ENST00000297494.7	NOS3	-0.11654522812186999	1.70056098433362	-2.07276358027482	0.0388862837710723	0.374860594570903	-4.1550275842617	0	Transcript
ENSG00000122557.9	ENST00000311350.7	HERPUD2	-0.37716121869576796	1.23938654870599	-2.072735020581	0.0388889588773889	0.374860594570903	-4.08177940979111	0	Transcript
ENSG00000149428.18	ENST00000612687.4	HYOU1	-0.6567868674476279	-2.1787875267184	-2.07272454946145	0.03888993971707601	0.374860594570903	-3.68775374162865	0	Transcript
ENSG00000257870.1	ENST00000547559.1	RP11-616L12.1	0.0584689874417749	0.652523452330804	2.07263635786513	0.0388982015447384	0.374874998987863	-4.01327083972166	0	Transcript
ENSG00000174720.15	ENST00000512589.5	LARP7	0.449733239219054	-3.2432382236286497	2.07263031958604	0.0388987672681433	0.374874998987863	-3.7529850901435	0	Transcript
ENSG00000162520.14	ENST00000409190.7	SYNC	0.213716964846919	-0.368679974602702	2.07255780015159	0.0389055621266491	0.37489243020681895	-3.88566880559223	0	Transcript
ENSG00000079691.17	ENST00000476458.1	LRRC16A	0.307266883288893	-2.1931166766366204	2.07253274968751	0.0389079095169703	0.37489243020681895	-3.68713990744326	0	Transcript
ENSG00000133315.10	ENST00000545464.5	MACROD1	0.218282663699615	-2.61027054667359	2.0724349635353203	0.0389170738673711	0.374928101528396	-3.69457464818051	0	Transcript
ENSG00000141367.11	ENST00000269122.7	CLTC	0.0325482102510006	8.223945963652401	2.07237841787378	0.0389223740698338	0.374928101528396	-5.214840961462441	0	Transcript
ENSG00000125746.15	ENST00000536630.5	EML2	-0.28677588905361895	1.29946405164503	-2.07237586961924	0.0389226129402334	0.374928101528396	-4.08786604755992	0	Transcript
ENSG00000103591.12	ENST00000542650.5	AAGAB	-0.0458178567290422	3.59241368580133	-2.07232480538395	0.0389273999054898	0.374938887775524	-4.44222219507916	0	Transcript
ENSG00000015285.10	ENST00000483750.5	WAS	-0.28167478428512	-2.03259151036568	-2.07223051289367	0.0389362405796313	0.374982805067866	-3.6915390551681204	0	Transcript
ENSG00000103089.8	ENST00000569949.1	FA2H	-0.167269483107824	0.29240525945289697	-2.07219794137908	0.0389392948172018	0.374982805067866	-3.96117158933025	0	Transcript
ENSG00000147459.17	ENST00000410074.5	DOCK5	0.0480915802038112	2.0608390796998797	2.07201484186853	0.0389564678989173	0.375051228793303	-4.209124313845259	0	Transcript
ENSG00000267761.3	ENST00000598649.1	CTD-2130O13.1	-0.13985822983868398	-1.93966405062289	-2.072014777504	0.0389564739368653	0.375051228793303	-3.69303062954647	0	Transcript
ENSG00000038532.14	ENST00000476025.5	CLEC16A	-0.160956522879764	-1.62641892011118	-2.0719887047354297	0.0389589198529062	0.375051228793303	-3.71754845295137	0	Transcript
ENSG00000134824.13	ENST00000523235.5	FADS2	0.107081168567194	2.0864764344062703	2.07194852827007	0.0389626891091783	0.375051228793303	-4.21948339328379	0	Transcript
ENSG00000009790.14	ENST00000367025.7	TRAF3IP3	-0.460784342250466	-3.37671197873742	-2.07190496221018	0.0389667767202835	0.375051228793303	-3.73004020213045	0	Transcript
ENSG00000228436.2	ENST00000433671.2	RP5-864K19.4	-0.0593286584718954	1.08954609189909	-2.07185158055467	0.0389717857840268	0.375051228793303	-4.065243031321129	0	Transcript
ENSG00000146122.16	ENST00000494405.2	DAAM2	-0.269835880515647	-2.5368577913120602	-2.07184846367783	0.0389720782729048	0.375051228793303	-3.69812300123497	0	Transcript
ENSG00000224383.7	ENST00000582530.5	PRR29	-0.5519807651569301	-2.71962243429598	-2.0717976571354697	0.0389768462416667	0.3750618105029879	-3.71349422289917	0	Transcript
ENSG00000149557.12	ENST00000526507.5	FEZ1	0.0644748315587658	2.03096892307658	2.07167231874261	0.0389886108217675	0.37507683992786794	-4.20943474894187	0	Transcript
ENSG00000137145.20	ENST00000380427.5	DENND4C	0.17763857458619098	-0.277987085797188	2.07167071515358	0.0389887613583277	0.37507683992786794	-3.89381661357122	0	Transcript
ENSG00000134452.19	ENST00000470089.5	FBXO18	-0.5112915601665671	-3.54208103345962	-2.07166376525082	0.0389894137846204	0.37507683992786794	-3.83512963829785	0	Transcript
ENSG00000129159.6	ENST00000379472.3	KCNC1	0.0547273781745002	3.90997978430533	2.07141051499319	0.0390131941567275	0.37527029671445794	-4.5025703280270895	0	Transcript
ENSG00000214279.12	ENST00000462252.1	SCART1	-0.150431651390784	-0.9334694531245641	-2.07133407034953	0.0390203747909312	0.37530405823138296	-3.8015314770570896	0	Transcript
ENSG00000100836.10	ENST00000397276.6	PABPN1	-0.0502616546378403	4.13189168145861	-2.07112975437962	0.0390395722269219	0.375423264836485	-4.52633700361067	0	Transcript
ENSG00000133134.11	ENST00000372674.5	BEX2	0.0999169539016414	1.84859017229588	2.07112400455674	0.0390401125941795	0.375423264836485	-4.20503454038331	0	Transcript
ENSG00000260167.1	ENST00000563540.1	RP11-146F11.5	-0.138989977004694	-1.6991735806621	-2.0710665861478503	0.0390455091151868	0.37543984740391406	-3.71288858947168	0	Transcript
ENSG00000120594.16	ENST00000377242.7	PLXDC2	-0.139194576328236	2.4988443073311	-2.07084430013237	0.0390664068659173	0.375589299553771	-4.28388564551069	0	Transcript
ENSG00000178917.15	ENST00000489411.1	ZNF852	0.189533474639242	-0.847164489439813	2.07082311348254	0.0390683991818777	0.375589299553771	-3.81988899657155	0	Transcript
ENSG00000198715.11	ENST00000362007.5	GLMP	0.21177493464072	0.33468946284395	2.0707190825516997	0.0390781831318248	0.3756480370045979	-3.9931620751115	0	Transcript
ENSG00000009413.15	ENST00000434009.5	REV3L	0.0942924964390571	4.54072095284214	2.07064694033732	0.0390849692235705	0.37567794851810404	-4.59459015157238	0	Transcript
ENSG00000164116.16	ENST00000455639.6	GUCY1A3	0.133411231579219	2.1385662398008702	2.07049878670483	0.0390989085165108	0.37576478089960297	-4.25811334304301	0	Transcript
ENSG00000003402.19	ENST00000341222.10	CFLAR	-0.30937851641464004	-0.559812557278187	-2.07046618894083	0.039101976102918	0.37576478089960297	-3.87081337060839	0	Transcript
ENSG00000267922.1	ENST00000597989.1	AC007193.6	0.14611121583872597	-1.87074305217527	2.07043374956471	0.0391050289880946	0.37576478089960297	-3.70316716068406	0	Transcript
ENSG00000132849.19	ENST00000494842.2	PATJ	0.209773991567662	-2.60871128927208	2.07025243107121	0.0391220967013681	0.37589345821300396	-3.6925777371095	0	Transcript
ENSG00000172053.16	ENST00000470619.6	QARS	0.508497188225671	-2.95117945408269	2.07008178420638	0.0391381656841942	0.375955479355033	-3.70214113112124	0	Transcript
ENSG00000161267.11	ENST00000492681.1	BDH1	-0.11403726390816499	-0.7914878734976322	-2.07007215633856	0.0391390724612367	0.375955479355033	-3.83042160818703	0	Transcript
ENSG00000204524.6	ENST00000354309.4	ZNF805	0.0455026051413055	2.79683409204608	2.07006673394575	0.0391395831638479	0.375955479355033	-4.32527908363706	0	Transcript
ENSG00000168658.18	ENST00000473149.5	VWA3B	0.420735950968541	-2.2190745708767	2.06997800162993	0.0391479411350644	0.37599007474879204	-3.70339856141289	0	Transcript
ENSG00000131100.12	ENST00000473248.1	ATP6V1E1	0.112271410216121	-1.3079290828987902	2.06995041662882	0.0391505397616967	0.37599007474879204	-3.7610678222088	0	Transcript
ENSG00000274312.1	ENST00000622210.1	RP11-167B3.2	0.30426770196724895	-1.5232267704709301	2.06983634175161	0.0391612876712823	0.376004871505408	-3.7454820409687697	0	Transcript
ENSG00000160214.12	ENST00000497547.1	RRP1	-0.0400613929540834	3.8655335992403197	-2.06981906007453	0.0391629161361798	0.376004871505408	-4.49063112471167	0	Transcript
ENSG00000184575.11	ENST00000332707.9	XPOT	0.028839664991724	6.46835869296085	2.06977193663548	0.0391673569052185	0.376004871505408	-4.89947305149001	0	Transcript
ENSG00000170234.12	ENST00000523662.1	PWWP2A	-0.174083087380852	0.830206111842728	-2.06971454035818	0.0391727663351234	0.376004871505408	-4.03234665035403	0	Transcript
ENSG00000012124.15	ENST00000599799.1	CD22	-0.160080434922039	-1.22959657180805	-2.06968438819167	0.0391756083431304	0.376004871505408	-3.7666450102137796	0	Transcript
ENSG00000132640.14	ENST00000618918.4	BTBD3	-0.143245542371094	3.8865337737643797	-2.06968051084774	0.0391759738169388	0.376004871505408	-4.4942535759913795	0	Transcript
ENSG00000164924.17	ENST00000395957.6	YWHAZ	0.0493947256722261	4.64899465826859	2.06966088333711	0.0391778239272612	0.376004871505408	-4.61899520092734	0	Transcript
ENSG00000112245.9	ENST00000370651.5	PTP4A1	0.0628341013228123	5.15469982956137	2.06962114694394	0.0391815697506266	0.376005525893919	-4.6920153853738	0	Transcript
ENSG00000006744.18	ENST00000609101.5	ELAC2	-0.21798363516691602	0.6177666913851121	-2.06951932257465	0.039191169803832	0.376040367928904	-4.00919482026657	0	Transcript
ENSG00000035862.12	ENST00000592761.2	TIMP2	-0.0830550949078914	1.75647522886872	-2.06947755695617	0.0391951080675105	0.376040367928904	-4.1653445330715195	0	Transcript
ENSG00000156273.15	ENST00000435072.1	BACH1	-0.21580953625124105	-1.0088257110940602	-2.06946561279134	0.0391962343973389	0.376040367928904	-3.7958062301294797	0	Transcript
ENSG00000167858.12	ENST00000338694.6	TEKT1	0.437187629694447	0.251900432586485	2.06942394459859	0.0392001639068377	0.376042780821823	-3.99562572726852	0	Transcript
ENSG00000211459.2	ENST00000389680.2	MT-RNR1	-0.10826059196108999	12.1251114884232	-2.06926706937826	0.0392149610019107	0.37614943501232295	-5.9986117364133795	0	Transcript
ENSG00000271468.1	ENST00000603845.1	RP11-14N4.1	-0.139405839707792	-1.26184959496828	-2.0691494313085	0.0392260602171145	0.376192144099197	-3.76021499952297	0	Transcript
ENSG00000120658.13	ENST00000261488.10	ENOX1	0.0442999828482145	4.2549073223456295	2.06913065239954	0.0392278322651683	0.376192144099197	-4.55294780543798	0	Transcript
ENSG00000166965.12	ENST00000555737.5	RCCD1	-0.0921982158120461	0.6593296565368721	-2.06910289189594	0.0392304519750945	0.376192144099197	-4.017106817768711	0	Transcript
ENSG00000175093.4	ENST00000508126.1	SPSB4	0.18834586725157898	-1.1980521787712701	2.06903273385573	0.0392370733308626	0.37622035209797705	-3.78171152378496	0	Transcript
ENSG00000162066.14	ENST00000302956.8	AMDHD2	-0.10062995047217199	1.5489126163408202	-2.0689925112300602	0.0392408698802095	0.37622147200135997	-4.13591007209876	0	Transcript
ENSG00000047634.14	ENST00000487842.1	SCML1	-0.11490691333375201	1.10181168960663	-2.0689113009386397	0.0392485361443627	0.3762596890703979	-4.07395208103137	0	Transcript
ENSG00000176406.21	ENST00000511046.1	RIMS2	-0.16605336772460502	-1.8784635791156	-2.06885785633051	0.0392535820203442	0.37627278073711	-3.71655177303328	0	Transcript
ENSG00000158793.13	ENST00000491497.1	NIT1	-0.163186507990529	-0.2660786655866	-2.0687706317041696	0.0392618183635273	0.376302957844313	-3.8884971951026897	0	Transcript
ENSG00000227914.3	ENST00000421645.2	RP11-130C19.3	0.13060305425067	-1.60061325742212	2.06874305522184	0.0392644226292976	0.376302957844313	-3.7325272574834596	0	Transcript
ENSG00000112697.15	ENST00000230461.10	TMEM30A	0.0252761221977415	7.91918724544187	2.06870759319246	0.0392677718062321	0.376302957844313	-5.159353698749451	0	Transcript
ENSG00000121900.18	ENST00000463914.1	TMEM54	-0.0875338098186961	1.58101585989197	-2.06855033004604	0.0392826273065536	0.376410037342957	-4.14434215849405	0	Transcript
ENSG00000140374.15	ENST00000267950.12	ETFA	0.0611318619990665	3.4841012537040097	2.06845608844443	0.0392915319177549	0.37643041504341296	-4.441509286808	0	Transcript
ENSG00000257452.1	ENST00000552784.1	RP1-71H24.1	-0.0970228389114829	0.0389880047012331	-2.06844989117924	0.0392921175393756	0.37643041504341296	-3.93421630392556	0	Transcript
ENSG00000218052.5	ENST00000558365.1	ADAMTS7P4	-0.136594772392478	0.11521094467201899	-2.06821901949462	0.0393139394735881	0.376530964193825	-3.9425751809529603	0	Transcript
ENSG00000186973.10	ENST00000409337.5	FAM183A	0.418891181214945	-2.32442852569943	2.06820191224857	0.0393155568573024	0.376530964193825	-3.6954485708095404	0	Transcript
ENSG00000090238.11	ENST00000568681.1	YPEL3	0.0973562789394274	0.381087248706142	2.06818883997378	0.0393167927978132	0.376530964193825	-3.9856723741669304	0	Transcript
ENSG00000278535.4	ENST00000611337.4	DHRS11	-0.25641523781680303	0.292364139351544	-2.0681830095377	0.0393173440570151	0.376530964193825	-3.9859997224957104	0	Transcript
ENSG00000109184.14	ENST00000334635.9	DCUN1D4	0.19430811807685996	3.2452807820846803	2.06808126413504	0.0393269649968314	0.376532060476113	-4.43487610779981	0	Transcript
ENSG00000100473.15	ENST00000553772.5	COCH	0.140109321666176	-0.35540943965315996	2.06808053572281	0.0393270338819721	0.376532060476113	-3.8969022787224	0	Transcript
ENSG00000170876.7	ENST00000306077.4	TMEM43	-0.0303884565406886	4.87478683475202	-2.06806495986097	0.0393285068986455	0.376532060476113	-4.6503874790550395	0	Transcript
ENSG00000154803.12	ENST00000389168.6	FLCN	-0.0911342091659347	2.8604143680084197	-2.06793144093512	0.0393411357768509	0.37657700039413505	-4.3450957973932	0	Transcript
ENSG00000160679.12	ENST00000495554.1	CHTOP	-0.0612943992051182	3.2696488946006697	-2.06789887031383	0.0393442169912346	0.37657700039413505	-4.40091235742534	0	Transcript
ENSG00000115414.18	ENST00000357867.8	FN1	-0.45073119492563896	1.4273913169044798	-2.0678849579202603	0.0393455331807254	0.37657700039413505	-4.15616761313106	0	Transcript
ENSG00000095637.21	ENST00000482068.1	SORBS1	-0.104557284104252	-0.305013073332237	-2.06785958436106	0.0393479337566196	0.37657700039413505	-3.8880150096782295	0	Transcript
ENSG00000175182.13	ENST00000487702.1	FAM131A	-0.13521788479948402	-1.4220900884111398	-2.06777926902429	0.0393555331613845	0.37661447640894	-3.7447075856771406	0	Transcript
ENSG00000260959.1	ENST00000565943.1	RP11-350A1.2	0.136384113049214	-1.05469240169438	2.06771953229722	0.0393611862377346	0.3766333216782621	-3.7990647771465405	0	Transcript
ENSG00000231064.6	ENST00000453136.5	MIR92B	0.10670073672803199	0.0823094144925554	2.0676590942109	0.0393669063903688	0.376652774514433	-3.94638583972821	0	Transcript
ENSG00000159023.19	ENST00000347529.7	EPB41	0.113879583596834	1.48142118604682	2.0676202078915398	0.0393705871542312	0.376652774514433	-4.13841445978439	0	Transcript
ENSG00000091513.14	ENST00000475382.5	TF	-0.101181883702884	1.73882215050216	-2.06744625947554	0.0393870557404659	0.376720546346186	-4.176105975691041	0	Transcript
ENSG00000165023.6	ENST00000637905.1	DIRAS2	-0.16525151294489598	-1.98085171121618	-2.0674323376122903	0.0393883740482232	0.376720546346186	-3.69846549978415	0	Transcript
ENSG00000144909.7	ENST00000296220.5	OSBPL11	0.06488990039563901	4.94420979001044	2.06742863068956	0.0393887250754661	0.376720546346186	-4.662695893139349	0	Transcript
ENSG00000117395.11	ENST00000236051.2	EBNA1BP2	0.0352110739227212	4.504141879397441	2.06738670162329	0.0393926957362692	0.376723281710963	-4.602859909449389	0	Transcript
ENSG00000143257.11	ENST00000505944.5	NR1I3	-0.20802177843023498	-1.37183790808907	-2.06730526795737	0.0394004084369973	0.376758440573515	-3.74952997792193	0	Transcript
ENSG00000175061.17	ENST00000581718.5	LRRC75A-AS1	0.37512198005220704	-2.7984611205431897	2.06717975389859	0.0394122985766587	0.376758440573515	-3.69402036661885	0	Transcript
ENSG00000103429.10	ENST00000564078.1	BFAR	-0.202233163169058	-2.37076049982479	-2.06715594625931	0.0394145542559751	0.376758440573515	-3.69617966591564	0	Transcript
ENSG00000119318.12	ENST00000358015.7	RAD23B	0.0600935291927353	5.01143236172388	2.0671061454917	0.039419273036873	0.376758440573515	-4.67922375403034	0	Transcript
ENSG00000176476.8	ENST00000317058.7	SGF29	-0.0663412994220047	1.7569984955266598	-2.06709648263142	0.039420188679354	0.376758440573515	-4.17458081766721	0	Transcript
ENSG00000183741.11	ENST00000216083.6	CBX6	-0.157645796378939	1.4154185837969802	-2.06709230063717	0.039420584966354	0.376758440573515	-4.12735330369231	0	Transcript
ENSG00000272138.1	ENST00000607172.1	LINC01607	0.168086005305763	-2.24779091739191	2.0670417563221	0.0394253748289943	0.376758440573515	-3.6924240250023104	0	Transcript
ENSG00000185728.16	ENST00000621413.4	YTHDF3	-0.47640946790648603	-0.961477742024203	-2.06703671912768	0.0394258522089576	0.376758440573515	-3.8160366259814196	0	Transcript
ENSG00000132849.19	ENST00000472512.2	PATJ	0.145401462873297	-1.93334780701271	2.06696862231534	0.0394323062956586	0.37677257950283793	-3.71431715785743	0	Transcript
ENSG00000233246.1	ENST00000432703.1	RP11-415J8.5	-0.11722177514166002	-1.14152312831902	-2.0669433471246	0.0394347020594465	0.37677257950283793	-3.78759696008574	0	Transcript
ENSG00000196458.10	ENST00000392321.3	ZNF605	0.060011601481485	3.81738006801161	2.0668477500095297	0.0394437645614995	0.37682395183444894	-4.49191391581995	0	Transcript
ENSG00000165568.17	ENST00000533295.5	AKR1E2	-0.280675937248668	-2.04625152004392	-2.06677524517627	0.0394506391241776	0.376826630626147	-3.6956192960339	0	Transcript
ENSG00000152242.10	ENST00000615553.1	C18orf25	0.0758722786843893	1.11644319954295	2.06676704908343	0.0394514163028753	0.376826630626147	-4.0883922295778	0	Transcript
ENSG00000132330.16	ENST00000423324.5	SCLY	-0.266528258298631	-2.57780276730061	-2.0666099897908796	0.0394663116686855	0.376913806708254	-3.70594628135522	0	Transcript
ENSG00000185920.15	ENST00000547615.1	PTCH1	-0.286876870165087	-2.16901717051724	-2.0665598902599203	0.0394710640726341	0.376913806708254	-3.696978633724	0	Transcript
ENSG00000136883.12	ENST00000374118.7	KIF12	0.126544369175845	0.159046720827839	2.06655421274246	0.0394716026684528	0.376913806708254	-3.9634434272480203	0	Transcript
ENSG00000182944.17	ENST00000483415.5	EWSR1	-0.0814426179282552	2.86479946334569	-2.06640914832087	0.0394853662817971	0.37695237653265	-4.3395800604608	0	Transcript
ENSG00000102401.19	ENST00000537169.1	ARMCX3	0.0467348850392925	5.43965074980923	2.0664020506481102	0.0394860398091006	0.37695237653265	-4.745024030499519	0	Transcript
ENSG00000198860.11	ENST00000485209.5	TSEN15	-0.189376918086292	-1.78955282544925	-2.0663950670273	0.0394867025231041	0.37695237653265	-3.7115175811716004	0	Transcript
ENSG00000101144.12	ENST00000433911.1	BMP7	-0.29298754634122803	-1.48276409199015	-2.06632965222002	0.0394929105525083	0.376976441770049	-3.7489316041146403	0	Transcript
ENSG00000183066.14	ENST00000329620.9	WBP2NL	-0.10917898952394599	-0.10207991660006299	-2.06623896310541	0.0395015185531856	0.37699614496835904	-3.9214580153969996	0	Transcript
ENSG00000141446.10	ENST00000580101.1	ESCO1	-0.0954167164122707	-0.378963077543197	-2.06623021106411	0.0395023493612741	0.37699614496835904	-3.88652784935925	0	Transcript
ENSG00000165506.14	ENST00000406043.3	DNAAF2	-0.193494565228902	0.585379130677434	-2.06614822014257	0.0395101332655063	0.3770072199422079	-4.01682513541331	0	Transcript
ENSG00000237307.2	ENST00000426911.2	SRRM1P3	-0.140967000798038	-1.0513826573716	-2.0660775259727298	0.0395168457488376	0.3770072199422079	-3.79980082444647	0	Transcript
ENSG00000198720.12	ENST00000394859.7	ANKRD13B	-0.0572446844630629	3.4572597929179705	-2.06606723039032	0.039517823405937	0.3770072199422079	-4.4352119011252	0	Transcript
ENSG00000121753.12	ENST00000533175.1	ADGRB2	-0.224976370875807	-2.0732630867913797	-2.06606263733145	0.0395182595643689	0.3770072199422079	-3.70099672956842	0	Transcript
ENSG00000137449.15	ENST00000345451.7	CPEB2	-0.586929548000037	-2.02423907192436	-2.06601433153084	0.0395228469481036	0.37701580470433504	-3.7089326007168	0	Transcript
ENSG00000184432.9	ENST00000503326.5	COPB2	0.0649088649626628	1.1466359161691002	2.0658768480292	0.0395359056194956	0.377069240979884	-4.09243379604246	0	Transcript
ENSG00000198408.13	ENST00000439817.5	MGEA5	0.0739494467254462	4.61175005312383	2.0658083034131898	0.0395424176042233	0.377069240979884	-4.618408435080441	0	Transcript
ENSG00000163932.13	ENST00000330452.7	PRKCD	-0.084833372681243	3.4858125591244797	-2.06580160816917	0.0395430537254568	0.377069240979884	-4.44856677762736	0	Transcript
ENSG00000204149.10	ENST00000618025.4	AGAP6	-0.121098079600136	1.5582094979585202	-2.06573816378711	0.0395490820669009	0.377069240979884	-4.1437025345121405	0	Transcript
ENSG00000201331.1	ENST00000364461.1	SNORD115-23	0.153901785199156	-1.3457074629271697	2.06571719921392	0.0395510742453088	0.377069240979884	-3.7709252383257206	0	Transcript
ENSG00000225807.1	ENST00000392471.2	RP11-44M6.1	-0.076661832785182	-0.0632440735163801	-2.06568945326667	0.039553710961699996	0.377069240979884	-3.9235848558172797	0	Transcript
ENSG00000163697.16	ENST00000509475.5	APBB2	-0.0867128412118738	2.81639418744455	-2.06568362319891	0.0395542650160821	0.377069240979884	-4.33211416687058	0	Transcript
ENSG00000079805.16	ENST00000389253.8	DNM2	-0.070837005604477	4.5829794541795	-2.06552683809689	0.0395691674049025	0.377143730948179	-4.60976885881506	0	Transcript
ENSG00000283064.1	ENST00000635439.1	RP1-221C16.8	-0.0946842445258564	0.29502780173967	-2.06550010231423	0.0395717091125432	0.377143730948179	-3.9710962672570096	0	Transcript
ENSG00000023318.7	ENST00000262455.6	ERP44	0.0250252204488103	4.9014232802762905	2.06548499626326	0.0395731452706064	0.377143730948179	-4.65984969608216	0	Transcript
ENSG00000166912.16	ENST00000567567.5	MTMR10	-0.0892688670000535	2.3494959235621002	-2.06524873286314	0.03959561301653299	0.37728986071980997	-4.2610608355868	0	Transcript
ENSG00000128573.23	ENST00000634411.1	FOXP2	-0.6645017128596811	-3.3377916682593196	-2.0651910365388404	0.0396011013675542	0.37728986071980997	-3.7686516329030497	0	Transcript
ENSG00000142794.18	ENST00000318220.10	NBPF3	0.12571519797179598	1.65840540388776	2.06516276822778	0.0396037906214717	0.37728986071980997	-4.16523379127844	0	Transcript
ENSG00000114648.11	ENST00000442272.1	KLHL18	-0.370030692882347	-0.36427043899030204	-2.06514983570947	0.0396050209847633	0.37728986071980997	-3.88886138578233	0	Transcript
ENSG00000105357.15	ENST00000601313.5	MYH14	0.15828920062325197	2.57111843498002	2.06512977612126	0.0396069294618179	0.37728986071980997	-4.314237953393491	0	Transcript
ENSG00000113657.12	ENST00000343218.9	DPYSL3	0.129234279612678	5.0928764986221	2.06499268254491	0.0396199746964258	0.377378967108	-4.70138823601354	0	Transcript
ENSG00000147654.14	ENST00000395785.6	EBAG9	-0.0393482601698537	2.9680356068555405	-2.06488107524941	0.0396305974698585	0.37744498518079206	-4.36449345809849	0	Transcript
ENSG00000039123.15	ENST00000505565.5	SKIV2L2	0.200128488103135	-1.00971324731772	2.0648333897908	0.039635136907969	0.37745305817880603	-3.81147399076945	0	Transcript
ENSG00000204655.11	ENST00000431798.6	MOG	0.460553154008689	0.00775553293825141	2.06471650370559	0.0396462658042508	0.37746216126216703	-3.9795040649119002	0	Transcript
ENSG00000240775.1	ENST00000468797.1	RP11-170N16.2	0.18502696506681196	-2.21084814978635	2.06471364709036	0.039646537820124	0.37746216126216703	-3.6979279732699597	0	Transcript
ENSG00000151150.21	ENST00000617800.4	ANK3	-0.176493427959737	-1.7360268050157401	-2.0647037224655898	0.0396474828864223	0.37746216126216703	-3.7239313454085803	0	Transcript
ENSG00000196743.8	ENST00000523004.1	GM2A	-0.326359518798087	-2.68237503163175	-2.0646682557517	0.0396508603393519	0.37746216126216703	-3.7159320274936496	0	Transcript
ENSG00000010270.13	ENST00000009041.11	STARD3NL	0.0387851126856243	4.10499597068725	2.06447413172753	0.0396693508828205	0.377591012027803	-4.544289069852151	0	Transcript
ENSG00000184428.12	ENST00000519977.5	TOP1MT	-0.102123410198848	-0.133495671181676	-2.06444861549941	0.0396717818800937	0.377591012027803	-3.92006889163854	0	Transcript
ENSG00000249459.8	ENST00000545289.5	ZNF286B	0.128384554264738	1.7691439087472098	2.0643732215477697	0.0396789655992386	0.37762423176317206	-4.18183591853393	0	Transcript
ENSG00000224975.1	ENST00000456273.1	INE1	-0.0643066704282299	0.7700425987730509	-2.06424532594527	0.0396911543384543	0.377670197861408	-4.03932286741625	0	Transcript
ENSG00000103494.12	ENST00000566096.5	RPGRIP1L	0.126024678632265	-1.2987777535204	2.06423975593772	0.0396916852452218	0.377670197861408	-3.773897407408	0	Transcript
ENSG00000277589.1	ENST00000620689.1	RP11-333J10.3	-0.10795182486947401	-1.00594254687457	-2.06416886224392	0.0396984430253551	0.377670197861408	-3.80469793045586	0	Transcript
ENSG00000168066.20	ENST00000486960.5	SF1	-0.0573774168951222	2.40865878859394	-2.06416751787294	0.0396985711839335	0.377670197861408	-4.2753188556712995	0	Transcript
ENSG00000115825.9	ENST00000494667.5	PRKD3	-0.0462402080641319	2.43089949276885	-2.06390773987152	0.0397233423781167	0.377870696695295	-4.28127211182715	0	Transcript
ENSG00000074054.17	ENST00000463621.3	CLASP1	-0.116133025093776	-0.36968586735635295	-2.06385748737498	0.0397281357370537	0.377881135537455	-3.88697443268428	0	Transcript
ENSG00000144161.12	ENST00000409573.6	ZC3H8	0.0345544015652333	4.01242589819866	2.06377778087316	0.0397357395914664	0.377918302471732	-4.52583114744143	0	Transcript
ENSG00000135677.10	ENST00000540196.5	GNS	-0.5178308862560129	-3.6633048095488103	-2.06372435392995	0.0397408371182253	0.377931627551342	-3.8395916056727097	0	Transcript
ENSG00000132849.19	ENST00000635214.1	PATJ	-0.6850190487201171	-2.24079470278442	-2.06361616902616	0.0397511608721247	0.377994646458975	-3.69815315615209	0	Transcript
ENSG00000250539.1	ENST00000508125.1	KRT8P33	-0.13527664728893699	-1.08398513563207	-2.06356337398146	0.0397561997710868	0.3779993789229461	-3.79980456064282	0	Transcript
ENSG00000196549.10	ENST00000360490.6	MME	0.36376875746569	1.51528768245124	2.0635334835396297	0.0397590528353338	0.3779993789229461	-4.19828032495429	0	Transcript
ENSG00000161202.17	ENST00000423300.1	DVL3	0.182631289035068	-0.21284933027623396	2.06333733155586	0.0397777800128504	0.378125313567656	-3.9174095503884603	0	Transcript
ENSG00000116132.11	ENST00000239461.10	PRRX1	0.06875929234652299	3.7589244618418105	2.06331727024591	0.0397796957456765	0.378125313567656	-4.491940078427049	0	Transcript
ENSG00000155959.10	ENST00000286428.5	VBP1	-0.0316614857078972	5.13904911902945	-2.06322025373015	0.0397889613409436	0.37812757789409207	-4.70290121221458	0	Transcript
ENSG00000085185.15	ENST00000456822.5	BCORL1	-0.0638084618647004	2.22144283152489	-2.0632122437073703	0.0397897264230561	0.37812757789409207	-4.2490992674589805	0	Transcript
ENSG00000224149.1	ENST00000427892.1	RP11-510C10.3	-0.12862163888422803	-0.161777336304815	-2.06319860519514	0.039791029142541	0.37812757789409207	-3.9329258105239506	0	Transcript
ENSG00000132824.13	ENST00000255175.5	SERINC3	-0.10590433246144901	3.9793577243567997	-2.06311159891697	0.0397993406385624	0.378171411359411	-4.5376420803506	0	Transcript
ENSG00000148541.12	ENST00000422313.6	FAM13C	-0.0735003147190185	1.8030270957806298	-2.06298004106444	0.0398119108461582	0.378225440550007	-4.18531176476915	0	Transcript
ENSG00000187715.13	ENST00000405256.5	KBTBD12	-0.6899251433836671	-3.1026670992353904	-2.06297465597578	0.0398124254574894	0.378225440550007	-3.7546717141232095	0	Transcript
ENSG00000231551.7	ENST00000634549.1	RP11-495P10.1	0.0759083353445027	0.71731032792026	2.06291415199394	0.0398182077452831	0.37824522698926705	-4.03890596291173	0	Transcript
ENSG00000145428.14	ENST00000347063.8	RNF175	0.0649939081632566	2.89239503963426	2.06285132479056	0.0398242128175893	0.378267125853135	-4.37642772394288	0	Transcript
ENSG00000236806.1	ENST00000446956.1	RPL7AP15	0.14547454008265	-1.94678076874135	2.0627929499754303	0.0398297930186852	0.37827815785481295	-3.7115830329833197	0	Transcript
ENSG00000204049.1	ENST00000372387.1	RP11-126H7.4	0.129568772317033	-1.30745335327789	2.06272690495052	0.0398361072383543	0.37827815785481295	-3.7790043694930695	0	Transcript
ENSG00000080822.16	ENST00000502980.1	CLDND1	-0.0947512581046872	1.38133973210745	-2.0627230702873605	0.0398364738766519	0.37827815785481295	-4.1270592441517095	0	Transcript
ENSG00000037749.11	ENST00000322602.9	MFAP3	0.0417507724581539	3.62550405612771	2.06261384690357	0.0398469181067995	0.37834219485116	-4.4695925181290495	0	Transcript
ENSG00000151090.17	ENST00000415021.5	THRB	-0.11865993211065301	0.44312012062893896	-2.06253470693424	0.0398544871383637	0.37837892278888	-3.99480774790728	0	Transcript
ENSG00000177030.16	ENST00000527170.5	DEAF1	0.0837758738557903	2.74179926777982	2.0623716347798298	0.0398700873965062	0.37845746383019796	-4.33541592286343	0	Transcript
ENSG00000106462.10	ENST00000483012.1	EZH2	-0.11290658122573402	-0.5468953976522349	-2.06237084383583	0.0398701630746478	0.37845746383019796	-3.86384820795744	0	Transcript
ENSG00000132305.20	ENST00000486633.1	IMMT	0.12296444602589	0.03611064250746201	2.06225580717115	0.0398811711761275	0.378526812311405	-3.95430647586851	0	Transcript
ENSG00000153233.12	ENST00000551219.5	PTPRR	0.136452990520652	-0.6587690649436371	2.0621516297487	0.0398911423677982	0.378586307140635	-3.8617240896964997	0	Transcript
ENSG00000090863.11	ENST00000561481.1	GLG1	0.067093529552699	1.56771724975535	2.06205482596218	0.0399004097060985	0.37861746408971897	-4.1599135471481095	0	Transcript
ENSG00000104731.13	ENST00000566661.5	KLHDC4	-0.109141248331907	0.139295591067389	-2.06203997386877	0.0399018317071108	0.37861746408971897	-3.96147370901353	0	Transcript
ENSG00000168314.17	ENST00000420739.5	MOBP	-0.147535972520299	2.78711560130647	-2.06190662192018	0.0399146013097622	0.378703484828452	-4.338637724173529	0	Transcript
ENSG00000136738.14	ENST00000377524.7	STAM	-0.0340075596665978	4.823514812392941	-2.0617582120540203	0.0399288169312118	0.37877690511304707	-4.655467673486281	0	Transcript
ENSG00000101448.13	ENST00000496898.1	EPPIN	-0.156584848519852	-2.0366647386009498	-2.0617398448258	0.0399305765586168	0.37877690511304707	-3.70889459267661	0	Transcript
ENSG00000111271.14	ENST00000455480.6	ACAD10	0.129297704992692	1.5678503033712	2.06165549433762	0.0399386583992547	0.37877690511304707	-4.15854108158768	0	Transcript
ENSG00000196549.10	ENST00000477669.1	MME	-0.10990477206468	-0.9049598385897729	-2.06165377497632	0.0399388231502424	0.37877690511304707	-3.8348656625105204	0	Transcript
ENSG00000242086.8	ENST00000457233.5	LINC00969	0.20799567757212803	0.134935512238771	2.06160010064811	0.0399439665713207	0.37877690511304707	-3.96668834853748	0	Transcript
ENSG00000122873.11	ENST00000333926.5	CISD1	0.0377860727352521	4.43138831997315	2.06159382337214	0.0399445681373311	0.37877690511304707	-4.607362971783441	0	Transcript
ENSG00000102893.15	ENST00000299167.12	PHKB	0.0508083236402011	4.57131222963905	2.0612918891251697	0.0399735123155034	0.37901621743943104	-4.620946771634509	0	Transcript
ENSG00000100307.12	ENST00000482294.1	CBX7	0.0600940066991148	1.790497076087	2.06124892177012	0.0399776327262019	0.379020136086759	-4.1920466657631295	0	Transcript
ENSG00000131002.11	ENST00000593000.1	TXLNGY	-0.0595805450877615	-0.46603202813691297	-2.0609620208613797	0.0400051547379019	0.379245899449034	-4.06343406293491	0	Transcript
ENSG00000196302.5	ENST00000508439.2	RP11-497H16.5	-0.42265326755582505	-1.1502577881433897	-2.06091913380515	0.0400092702207686	0.37924974936413897	-3.79158317109815	0	Transcript
ENSG00000169762.16	ENST00000513782.1	TAPT1	0.385725383599355	-2.6063337758303504	2.06087330545762	0.0400136683513155	0.379256277547682	-3.70746413597783	0	Transcript
ENSG00000201544.1	ENST00000364674.1	SNORA16B	-0.166424538009361	-2.2725079026938197	-2.06067920502662	0.0400323006680265	0.37939770602518497	-3.7020186628759504	0	Transcript
ENSG00000102858.12	ENST00000586183.5	MGRN1	-0.16016068829367902	1.7510183303595803	-2.06054112542251	0.0400455598656095	0.379488190399461	-4.18239634857157	0	Transcript
ENSG00000240086.5	ENST00000466206.5	RP11-657O9.1	0.11428907519362401	-0.415015598945649	2.06046259483537	0.0400531024926393	0.379489756361558	-3.90432592440244	0	Transcript
ENSG00000154122.12	ENST00000503939.5	ANKH	-0.0578136364640359	2.7784404065886497	-2.06042714784187	0.0400565074662319	0.379489756361558	-4.338537165451569	0	Transcript
ENSG00000135148.11	ENST00000412615.6	TRAFD1	-0.0518371306337514	3.73604309039098	-2.0603861200906	0.0400604488250616	0.379489756361558	-4.49211721890108	0	Transcript
ENSG00000104957.13	ENST00000221554.12	CCDC130	-0.0571659874597544	2.71035979995206	-2.06038483809774	0.040060571985899	0.379489756361558	-4.32829576762788	0	Transcript
ENSG00000047579.19	ENST00000344537.9	DTNBP1	0.0682060803066564	2.59413581649511	2.06009692673713	0.0400882397519407	0.379716668563848	-4.31343033462854	0	Transcript
ENSG00000101353.14	ENST00000343811.8	MROH8	-0.49143516030305295	-0.9541329498814369	-2.05989679941257	0.0401074812158533	0.379757237123392	-3.8065465782723797	0	Transcript
ENSG00000164039.14	ENST00000296424.8	BDH2	0.0697530931119418	4.48266006070964	2.0598438711070703	0.0401125713815765	0.379757237123392	-4.60826857092572	0	Transcript
ENSG00000182574.8	ENST00000332270.6	RP3-341D10.1	0.19226645466093104	-2.43590106349783	2.05984047477815	0.0401128980285585	0.379757237123392	-3.70606044665295	0	Transcript
ENSG00000066027.11	ENST00000498123.5	PPP2R5A	0.141855070783957	-1.92153965840832	2.0598315496377	0.0401137564280059	0.379757237123392	-3.72074264155875	0	Transcript
ENSG00000133138.19	ENST00000357242.9	TBC1D8B	-0.0994213642211971	2.19857496138499	-2.0598026936576996	0.0401165318367437	0.379757237123392	-4.2526146821191295	0	Transcript
ENSG00000187609.15	ENST00000340951.8	EXD3	-0.425214436787697	-1.0530609803313	-2.05978775263893	0.0401179689492015	0.379757237123392	-3.80077499262416	0	Transcript
ENSG00000135164.18	ENST00000584457.5	DMTF1	0.362239050165162	-2.29568412045219	2.05974524459737	0.0401220578550652	0.379757237123392	-3.7047649743971496	0	Transcript
ENSG00000277758.4	ENST00000615923.2	ABC7-42404400C24.1	-0.143895731022791	2.9373607878822403	-2.0597433780009298	0.0401222374136293	0.379757237123392	-4.36280424281067	0	Transcript
ENSG00000112290.12	ENST00000392587.6	WASF1	0.049621069238118	6.18823654582464	2.05968513072366	0.0401278408955418	0.37975923254571103	-4.888519356314361	0	Transcript
ENSG00000244091.1	ENST00000478417.1	RN7SL483P	-0.18587769755746	-2.29534461124415	-2.05962442404237	0.0401336816853594	0.37975923254571103	-3.70406085765559	0	Transcript
ENSG00000149679.11	ENST00000453274.1	CABLES2	-0.273053739070646	-1.9817390374458999	-2.0595974416879197	0.0401362779789922	0.37975923254571103	-3.70948825202492	0	Transcript
ENSG00000012171.18	ENST00000456210.5	SEMA3B	-0.120751337103888	0.455461775264562	-2.0595867618873998	0.040137305649289	0.37975923254571103	-4.0073769191476	0	Transcript
ENSG00000118689.14	ENST00000343882.10	FOXO3	0.0416436484398138	6.26760303081993	2.05939942082703	0.0401553363012992	0.37989467370973706	-4.890729446680219	0	Transcript
ENSG00000197879.14	ENST00000361007.6	MYO1C	-0.17290815646084498	2.52424986616802	-2.05930390876101	0.0401645315205944	0.379946508808021	-4.313089210579371	0	Transcript
ENSG00000204590.12	ENST00000487166.1	GNL1	-0.12309019766966099	-0.635492579277561	-2.05924497184744	0.0401702064401238	0.379948975866809	-3.86561392316711	0	Transcript
ENSG00000048471.13	ENST00000564791.5	SNX29	0.105643341669042	-0.00808617361075873	2.05920936640449	0.0401736351490751	0.379948975866809	-3.95129857133475	0	Transcript
ENSG00000230927.2	ENST00000418074.1	TMBIM7P	0.14346775927699	-1.68075381831778	2.0591854233183	0.0401759409443968	0.379948975866809	-3.74717314301302	0	Transcript
ENSG00000260582.1	ENST00000564073.1	TPST2P1	0.12485668569259599	-1.70372687580897	2.05899314887497	0.0401944616714464	0.380088971120084	-3.7448834807204503	0	Transcript
ENSG00000104524.13	ENST00000447926.6	PYCRL	-0.358473031962133	-3.00309904314423	-2.05891690251027	0.040201808072407	0.380123283004806	-3.78047728544434	0	Transcript
ENSG00000157827.19	ENST00000497192.1	FMNL2	0.0935086573133656	0.38145761481157	2.05874331236074	0.040218537893452	0.38024630412099303	-4.0059943302836905	0	Transcript
ENSG00000145687.16	ENST00000615665.4	SSBP2	0.0605811327107326	3.91756259352	2.05861869487383	0.0402305516096125	0.38032471818015595	-4.52487459140009	0	Transcript
ENSG00000228133.2	ENST00000425277.1	AC099684.1	-0.12297698677102901	-1.23066700364807	-2.05854477974668	0.0402376788217773	0.380326865240945	-3.7916858819695003	0	Transcript
ENSG00000134030.13	ENST00000588345.1	CTIF	0.11301783116872698	-0.5631801163823629	2.05853918291753	0.0402382185357274	0.380326865240945	-3.8793634954957597	0	Transcript
ENSG00000116698.20	ENST00000419169.5	SMG7	0.30645946624479603	1.41561589755607	2.05839321832558	0.0402522963838003	0.3804247582340661	-4.15212327617005	0	Transcript
ENSG00000116473.14	ENST00000356415.5	RAP1A	-0.0651918040717008	3.9330380848910997	-2.05819628909902	0.0402712962643541	0.38050663819390207	-4.523102828713969	0	Transcript
ENSG00000164073.9	ENST00000296468.7	MFSD8	-0.040082532418765	3.89990439036776	-2.05816074873165	0.0402747260391726	0.38050663819390207	-4.52059346944789	0	Transcript
ENSG00000270755.1	ENST00000605780.1	RP11-138E2.1	-0.13540641683809	-1.6728269942545102	-2.05814318711595	0.0402764208908247	0.38050663819390207	-3.73631155465995	0	Transcript
ENSG00000005812.10	ENST00000355619.9	FBXL3	-0.0256302942236254	5.886309386639611	-2.05808957433555	0.0402815953752833	0.38050663819390207	-4.82879194918755	0	Transcript
ENSG00000196683.10	ENST00000358435.8	TOMM7	0.0325570188285033	6.20939496296563	2.05807191698337	0.0402832997140051	0.38050663819390207	-4.89026576513647	0	Transcript
ENSG00000198393.7	ENST00000534834.1	ZNF26	0.0437232189627431	2.77655036779557	2.05803021931249	0.0402873247375554	0.38050663819390207	-4.3457643740396	0	Transcript
ENSG00000233016.6	ENST00000436596.1	SNHG7	0.35390484258030896	-1.39154098498333	2.05800026294702	0.040290216599086	0.38050663819390207	-3.78053012655835	0	Transcript
ENSG00000131845.14	ENST00000391705.7	ZNF304	-0.489838534187534	0.137041781374166	-2.05799491053302	0.0402907333172326	0.38050663819390207	-3.9907344158811804	0	Transcript
ENSG00000173276.13	ENST00000310826.9	ZBTB21	0.0993670931524351	3.96677415786346	2.05795401438852	0.0402946815874891	0.380508778072086	-4.53803014073603	0	Transcript
ENSG00000106785.14	ENST00000341469.6	TRIM14	0.0714756863997059	3.17415537913903	2.05779801708507	0.0403097451891816	0.38061533418146504	-4.40927660156464	0	Transcript
ENSG00000141068.13	ENST00000579399.1	KSR1	0.128697736364934	-1.02200771349599	2.05773381669145	0.0403159459783723	0.38061533418146504	-3.8213418714563296	0	Transcript
ENSG00000272072.1	ENST00000607036.1	CTA-363E19.2	-0.0700527912242388	0.7408190337577472	-2.05772152021532	0.0403171337250737	0.38061533418146504	-4.04649192949407	0	Transcript
ENSG00000095397.13	ENST00000374057.3	WHRN	-0.0888159588334136	1.1023153435134199	-2.0576466243095703	0.0403243687471782	0.380628753232935	-4.09928359397303	0	Transcript
ENSG00000179873.14	ENST00000593244.5	NLRP11	0.20554048373431	-2.7020523039930295	2.0576297303840603	0.0403260008706796	0.380628753232935	-3.72064282495168	0	Transcript
ENSG00000179546.4	ENST00000374619.1	HTR1D	0.0727586946829581	3.12380219930606	2.0575140020711697	0.0403371829047204	0.380673864382168	-4.410909477838031	0	Transcript
ENSG00000058804.11	ENST00000371429.3	NDC1	0.0360055469393507	3.6428075752148903	2.05750319963859	0.0403382268044758	0.380673864382168	-4.4845432853442695	0	Transcript
ENSG00000249471.7	ENST00000336614.8	ZNF324B	-0.0445694675639422	2.4356915194725497	-2.05744230222792	0.0403441120937704	0.380694265304954	-4.2935326236312905	0	Transcript
ENSG00000176383.8	ENST00000546192.1	B3GNT4	0.109258893110009	0.333258843703922	2.0572976965816103	0.0403580901009282	0.3807595805317	-4.00276114562417	0	Transcript
ENSG00000275023.4	ENST00000615858.1	MLLT6	-0.10042664013327401	0.456933654826051	-2.05729364128685	0.0403584821570802	0.3807595805317	-4.00880202305275	0	Transcript
ENSG00000128683.13	ENST00000455008.5	GAD1	-0.13057482095887	-0.657240237878886	-2.05725475859063	0.0403622414073068	0.38075991176641905	-3.8696580298915397	0	Transcript
ENSG00000152942.18	ENST00000358030.6	RAD17	0.673593450411339	-3.54599344158715	2.05718813442429	0.0403686834466936	0.380785548876594	-3.8117846361691803	0	Transcript
ENSG00000163531.15	ENST00000425360.5	NFASC	0.5857786429331789	-2.8351084114286804	2.05703602367432	0.0403833946556192	0.38086471081477097	-3.7103890487425093	0	Transcript
ENSG00000263815.2	ENST00000579106.2	RN7SL426P	-0.142720919880462	-1.7519627821269899	-2.05702432704366	0.0403845260701962	0.38086471081477097	-3.73226721768362	0	Transcript
ENSG00000236107.7	ENST00000595268.3	AC010127.3	-0.100065419475492	-0.0809015105448101	-2.05692656626149	0.0403939835218682	0.380918766764373	-3.9455379107335697	0	Transcript
ENSG00000157388.14	ENST00000636629.1	CACNA1D	0.10435769179187199	-0.23760000286176602	2.05684405822501	0.0404019668786354	0.38094659994252505	-3.92942402298936	0	Transcript
ENSG00000241973.10	ENST00000492581.5	PI4KA	-0.0593038188948757	2.12189051812725	-2.05677253327387	0.0404088886150774	0.38094659994252505	-4.2480963841306005	0	Transcript
ENSG00000158748.3	ENST00000289753.1	HTR6	-0.0812597355092266	2.22391663691464	-2.05674885747698	0.0404111800326867	0.38094659994252505	-4.26916153671874	0	Transcript
ENSG00000214176.9	ENST00000580919.5	PLEKHM1P1	-0.32772847082020196	-0.38884843064519703	-2.05671376796603	0.040414576308678	0.38094659994252505	-3.9044400480511006	0	Transcript
ENSG00000250231.1	ENST00000507155.1	USP17L16P	0.358953339053106	-2.60595988371236	2.0566997685136204	0.040415931368419	0.38094659994252505	-3.71596433454099	0	Transcript
ENSG00000259953.1	ENST00000563434.1	RP11-4O1.2	0.0707055179395396	2.4422077688234602	2.05666506257546	0.0404192908537329	0.38094659994252505	-4.31026776721036	0	Transcript
ENSG00000075391.16	ENST00000462775.5	RASAL2	0.040512417001986004	5.501457020505941	2.0565501579367	0.0404304151554486	0.38101632186452394	-4.77468749845481	0	Transcript
ENSG00000152229.18	ENST00000589328.5	PSTPIP2	0.564409345403182	-4.20881466263009	2.05644585751319	0.0404405150843348	0.38106013457770793	-3.9735009656396496	0	Transcript
ENSG00000100591.7	ENST00000557476.2	AHSA1	-0.17967625511064303	-0.843438261157258	-2.05638265203699	0.0404466366301787	0.38106013457770793	-3.8346699896418195	0	Transcript
ENSG00000248905.8	ENST00000558197.1	FMN1	-0.219847198487917	-1.3984840970746002	-2.0563710033211597	0.040447764911987	0.38106013457770793	-3.77185239934578	0	Transcript
ENSG00000006071.12	ENST00000527905.5	ABCC8	-0.26425588242193804	-0.504639896430047	-2.0563482121061702	0.0404499725215116	0.38106013457770793	-3.89014259824954	0	Transcript
ENSG00000167380.16	ENST00000590578.5	ZNF226	0.29847009164078997	-1.1620777672199099	2.05615657218972	0.0404685392624652	0.38119991917576	-3.81275340933101	0	Transcript
ENSG00000109323.8	ENST00000506478.1	MANBA	-0.17079593241056698	-2.3354674621087796	-2.05601212186463	0.0404825389065524	0.381296661478104	-3.70943031249546	0	Transcript
ENSG00000184486.9	ENST00000328345.7	POU3F2	-0.0557796742134823	4.97647347608561	-2.05577765635218	0.040505271299438	0.38146331310959203	-4.68659675999164	0	Transcript
ENSG00000050393.11	ENST00000379170.8	MCUR1	0.0444148775440864	4.23990868937559	2.05575266998045	0.0405076944712086	0.38146331310959203	-4.5770030492631	0	Transcript
ENSG00000154027.18	ENST00000465146.5	AK5	0.279894681380094	-2.7486796439706005	2.05568614865993	0.040514146292997	0.381488932689474	-3.7177829175705295	0	Transcript
ENSG00000149292.16	ENST00000494714.5	TTC12	0.21976827795755396	1.0662048861947502	2.05550767268481	0.0405314607822546	0.381578715659904	-4.11741420651668	0	Transcript
ENSG00000198563.13	ENST00000481456.1	DDX39B	-0.0495208723337691	3.6436676047689303	-2.0555058185227297	0.0405316406931286	0.381578715659904	-4.48132088985109	0	Transcript
ENSG00000158560.14	ENST00000447467.6	DYNC1I1	0.0551510003737727	5.624599830110901	2.05547245913023	0.0405348776985966	0.381578715659904	-4.818320692500531	0	Transcript
ENSG00000226314.7	ENST00000570042.5	ZNF192P1	-0.226387921773698	-2.33295134121362	-2.05520784598491	0.0405605620478062	0.38178534563890204	-3.71056410732767	0	Transcript
ENSG00000204136.10	ENST00000373793.3	GGTA1P	0.27011429917274	0.837616284238506	2.05501148861382	0.040579630186862996	0.3819296667527439	-4.07507900877666	0	Transcript
ENSG00000140678.16	ENST00000562522.2	ITGAX	-0.741416753178248	-4.04557184609202	-2.05489709408106	0.040590742483997	0.38197065244364004	-3.93866506403131	0	Transcript
ENSG00000113361.12	ENST00000508132.1	CDH6	-0.25094713364781396	-0.533792367875068	-2.0548539976153	0.0405949295509209	0.38197065244364004	-3.89387403029956	0	Transcript
ENSG00000199005.4	ENST00000362135.4	MIR370	0.174991020171219	-2.4722510955047	2.0548512879423297	0.0405951928233545	0.38197065244364004	-3.7111983746856403	0	Transcript
ENSG00000259660.2	ENST00000560757.1	DNM1P47	0.18544511037255101	-2.38653883701566	2.05479592954039	0.0406005717762496	0.381986110147744	-3.7111666778455095	0	Transcript
ENSG00000277558.1	ENST00000618799.1	RP3-468O1.6	-0.14208912229789097	-1.9626622246077499	-2.05471961342506	0.0406079881003119	0.382020731630841	-3.72118873864391	0	Transcript
ENSG00000126878.12	ENST00000372300.5	AIF1L	-0.7066402077536359	-3.5156138830663504	-2.05465147366812	0.0406146108283425	0.38203187379870795	-3.8393094448159903	0	Transcript
ENSG00000187535.13	ENST00000361339.9	IFT140	0.3795403825946621	-1.2457569845716001	2.05462448523709	0.0406172341772459	0.38203187379870795	-3.8168319922101097	0	Transcript
ENSG00000268598.1	ENST00000597126.1	VN1R80P	0.158644708293088	-2.38959947172228	2.0545566676385	0.0406238268688297	0.38203187379870795	-3.71302028243163	0	Transcript
ENSG00000186812.12	ENST00000589630.1	ZNF397	-0.127043441944096	-0.25438417007812103	-2.0545536646501	0.040624118816713	0.38203187379870795	-3.91948017460486	0	Transcript
ENSG00000157111.12	ENST00000287773.5	TMEM171	-0.306343428087435	-1.7227790483596799	-2.05446829796624	0.0406324188373637	0.382055201278786	-3.73843409936679	0	Transcript
ENSG00000207561.1	ENST00000384830.1	MIR635	-0.13030102843289698	-1.6323752165423102	-2.05445128637174	0.0406340730108813	0.382055201278786	-3.7486834879977997	0	Transcript
ENSG00000205209.7	ENST00000595326.1	SCGB2B2	0.11487079309966199	-1.30003838590478	2.05440003328821	0.0406390571049748	0.382066927583423	-3.78861169572327	0	Transcript
ENSG00000133624.13	ENST00000472212.5	ZNF767P	-0.0569032100996409	1.72603388826211	-2.05434576831098	0.0406443346570338	0.38208141041465504	-4.18921031451253	0	Transcript
ENSG00000086666.18	ENST00000618205.4	ZFAND6	0.386173983254261	2.00865280373824	2.05418285679889	0.0406601821556806	0.382150790357395	-4.25668836988977	0	Transcript
ENSG00000146857.3	ENST00000275764.3	STRA8	-0.149826523540005	-2.2086974340028798	-2.05411042853845	0.0406672294283527	0.382150790357395	-3.71401825500395	0	Transcript
ENSG00000170558.8	ENST00000413878.1	CDH2	0.33438915027795196	-2.0503658572267898	2.05409238072051	0.040668985643551	0.382150790357395	-3.72401940735812	0	Transcript
ENSG00000188130.13	ENST00000395780.5	MAPK12	-0.129121125989089	1.3069828888005	-2.05408337161258	0.0406698623350283	0.382150790357395	-4.13242217972175	0	Transcript
ENSG00000152457.17	ENST00000378278.6	DCLRE1C	0.570743019520263	-3.58687943181426	2.05407780796758	0.0406704037507342	0.382150790357395	-3.82439399802408	0	Transcript
ENSG00000198535.5	ENST00000355522.5	C2CD4A	0.120158345925381	-0.899471058809298	2.05396246004827	0.0406816299997369	0.382221148024545	-3.84104802823663	0	Transcript
ENSG00000139973.16	ENST00000554138.1	SYT16	0.201479962983565	-2.22659066602652	2.05389007685176	0.0406886760489795	0.38223908844509497	-3.7148117378937204	0	Transcript
ENSG00000130035.6	ENST00000433855.1	GALNT8	0.0984669884239689	3.8489757199613197	2.05386603397114	0.0406910167020708	0.38223908844509497	-4.52751244809129	0	Transcript
ENSG00000092964.17	ENST00000523027.1	DPYSL2	-0.12721620607102999	5.908912051156321	-2.05378407385279	0.0406989966489126	0.382278926631279	-4.84698824540319	0	Transcript
ENSG00000079313.12	ENST00000587524.1	REXO1	-0.19931896059039803	-1.7110352771796	-2.0535667351570503	0.0407201640144419	0.38244261335665597	-3.74595906753617	0	Transcript
ENSG00000224481.1	ENST00000452996.1	RP11-495P10.3	-0.178131711350692	-1.80750092520558	-2.05340871329475	0.0407355601906364	0.38255082431794396	-3.73089460974137	0	Transcript
ENSG00000196352.14	ENST00000367063.6	CD55	-0.0893523711559963	2.2514983021667	-2.05334840576325	0.0407414372998807	0.38255082431794396	-4.27287629822019	0	Transcript
ENSG00000270816.5	ENST00000619530.1	LINC00221	0.0562290362111234	1.27624845932343	2.05333328842567	0.040742910632702	0.38255082431794396	-4.13563424557056	0	Transcript
ENSG00000137845.14	ENST00000461408.2	ADAM10	0.0915162348996635	0.29895254514533803	2.05318001175709	0.0407578515080527	0.38263948549888394	-4.00095443001519	0	Transcript
ENSG00000153944.10	ENST00000416426.6	MSI2	0.0916135735337681	2.2315277146187404	2.05315963219948	0.0407598383874214	0.38263948549888394	-4.27112534991298	0	Transcript
ENSG00000112130.16	ENST00000487950.1	RNF8	0.534647452331803	-3.1562606317337902	2.05302822426837	0.0407726518178933	0.3827246322542439	-3.73059684900654	0	Transcript
ENSG00000163875.15	ENST00000373075.6	MEAF6	0.0537566941778279	4.33618879334574	2.05295554331067	0.0407797403234326	0.38274322367123603	-4.6130075292096295	0	Transcript
ENSG00000175874.9	ENST00000324768.5	CREG2	0.0851780512896082	3.79681409883952	2.0528932855132602	0.0407858131018044	0.38274322367123603	-4.524611545834589	0	Transcript
ENSG00000232721.2	ENST00000443018.2	RP11-403I13.5	0.0649589764661391	1.30685270140045	2.05289277370003	0.0407858630285122	0.38274322367123603	-4.1387828977228205	0	Transcript
ENSG00000129933.20	ENST00000262815.12	MAU2	-0.0404914940406089	4.278771402545529	-2.05263145235925	0.0408113613748764	0.38294292767494	-4.588156066594441	0	Transcript
ENSG00000112081.16	ENST00000477442.6	SRSF3	-0.111262229538827	2.41326466042964	-2.05256826258845	0.0408175291327747	0.38294292767494	-4.2945902623711	0	Transcript
ENSG00000276204.1	ENST00000618097.1	RP11-203I2.2	-0.0863546323910494	-0.0374429432251553	-2.05254501494146	0.0408197984631985	0.38294292767494	-3.9560516921921303	0	Transcript
ENSG00000015475.18	ENST00000317361.11	BID	0.0749366831032989	3.1792099579430095	2.05252117372132	0.0408221258470591	0.38294292767494	-4.42350812712212	0	Transcript
ENSG00000140259.6	ENST00000484386.1	MFAP1	0.22275381154026003	-2.2446004025528397	2.0521449885688896	0.0408588640536747	0.38325239630383096	-3.7169132358598	0	Transcript
ENSG00000157796.17	ENST00000512095.5	WDR19	-0.0677830965944357	2.6407483566987997	-2.0520352477303203	0.0408695866326675	0.383291214177444	-4.33630928543351	0	Transcript
ENSG00000214114.8	ENST00000397572.4	MYCBP	0.0522585538740497	2.74760191235025	2.05202589830462	0.0408705002588247	0.383291214177444	-4.35450961180519	0	Transcript
ENSG00000181409.11	ENST00000572339.5	AATK	-0.12241813377945401	1.53761515612106	-2.05197381328538	0.0408755903265278	0.383303790752502	-4.18185634947588	0	Transcript
ENSG00000116096.5	ENST00000234454.5	SPR	0.0841273190472026	2.3163111297873398	2.0518300794587	0.0408896396762293	0.383400371435928	-4.2931298498856005	0	Transcript
ENSG00000228981.3	ENST00000475555.1	RP11-364L4.1	0.0931128782371902	-0.2127303553794	2.0516566433509196	0.0409065977630956	0.38352420558428796	-3.9390367959877097	0	Transcript
ENSG00000185532.15	ENST00000373975.2	PRKG1	-0.478621054959957	-2.7089559013866498	-2.05158854276097	0.0409132580800243	0.38354817626690096	-3.74624176802004	0	Transcript
ENSG00000252756.1	ENST00000516947.1	RNU6-577P	-0.15307073470604698	-2.12514896531339	-2.05155379000598	0.0409166572954401	0.38354817626690096	-3.72100960300582	0	Transcript
ENSG00000120729.9	ENST00000239926.8	MYOT	0.0738311094605057	2.3145159630460603	2.05150197199606	0.040921726133476	0.383560524533619	-4.28680414386037	0	Transcript
ENSG00000071205.11	ENST00000506020.5	ARHGAP10	-0.20486381582175894	-2.21973104055996	-2.0513859048884098	0.040933081757228	0.383631791359497	-3.7165193483948906	0	Transcript
ENSG00000177885.13	ENST00000316804.9	GRB2	0.0751971769764621	4.51848794398859	2.05130291890963	0.0409412024758277	0.38367272981953293	-4.63580621498851	0	Transcript
ENSG00000132541.10	ENST00000254878.7	RIDA	0.0684630278545194	4.76703171898264	2.05125766608305	0.040945631337177005	0.383679066404941	-4.66922973433077	0	Transcript
ENSG00000164535.14	ENST00000297056.10	DAGLB	0.0420467767838992	3.84270449639457	2.05119716796624	0.0409515528807526	0.383699387654053	-4.53263458028169	0	Transcript
ENSG00000121766.15	ENST00000616859.4	ZCCHC17	-0.28685207857063694	-1.0795039379275	-2.0510911070742197	0.0409619358579486	0.383711224087528	-3.8128514130010895	0	Transcript
ENSG00000198947.15	ENST00000378723.7	DMD	0.340126693516046	2.28162192473683	2.0510676285893603	0.0409642346193312	0.383711224087528	-4.34796718601403	0	Transcript
ENSG00000163918.10	ENST00000296273.6	RFC4	-0.0818835014092251	1.38638712870256	-2.0510563885569297	0.0409653351615832	0.383711224087528	-4.15406472864313	0	Transcript
ENSG00000101439.8	ENST00000398409.1	CST3	-0.13257271700032303	7.66311819157285	-2.05103092775084	0.0409678281916203	0.383711224087528	-5.13400425832239	0	Transcript
ENSG00000229521.2	ENST00000428716.2	MYCBP2-AS2	-0.131016545245152	-1.8039403969855299	-2.05086369991393	0.0409842057447718	0.383811966714139	-3.7411909533310497	0	Transcript
ENSG00000234688.1	ENST00000430281.1	RP1-293L6.1	0.11860193642532099	-0.713690468755025	2.05080713263178	0.04098974695425701	0.383811966714139	-3.8747191208221503	0	Transcript
ENSG00000171703.16	ENST00000475236.1	TCEA2	-0.0769652096839705	2.04296473884978	-2.05080611962182	0.0409898461923464	0.383811966714139	-4.250301423865509	0	Transcript
ENSG00000143889.15	ENST00000272249.7	HNRNPLL	-0.0803000457960025	2.3971980088974902	-2.0506975585112803	0.0410004824128901	0.383847597425841	-4.30052246526317	0	Transcript
ENSG00000161533.11	ENST00000293217.9	ACOX1	0.0335723533056657	6.34042191177059	2.05069064217877	0.0410011601166617	0.383847597425841	-4.91864613796483	0	Transcript
ENSG00000204711.8	ENST00000377197.7	C9orf135	0.44432988134549295	-2.8553479625766003	2.05042067708446	0.0410276203636137	0.38402231798114894	-3.7231193846645	0	Transcript
ENSG00000137845.14	ENST00000497846.5	ADAM10	0.241556432479423	-1.2732174058091599	2.05035392387825	0.0410341653243518	0.38402231798114894	-3.8103626546072205	0	Transcript
ENSG00000272137.1	ENST00000607718.1	RP11-177G23.2	0.0885260328393826	-0.208565766489437	2.050303730537	0.0410390872227476	0.38402231798114894	-3.94030663502069	0	Transcript
ENSG00000183807.7	ENST00000368557.5	FAM162B	-0.114922374011358	-0.566013452068191	-2.05028399609036	0.0410410224962819	0.38402231798114894	-3.89118852350565	0	Transcript
ENSG00000204323.5	ENST00000375215.3	SMIM5	-0.130014984993554	0.7287994573861809	-2.05025809550984	0.0410435625742387	0.38402231798114894	-4.064077990628	0	Transcript
ENSG00000145819.15	ENST00000274498.8	ARHGAP26	-0.123156342597253	3.59578818266629	-2.05020662213609	0.0410486109809396	0.38402231798114894	-4.4797999836296905	0	Transcript
ENSG00000261024.6	ENST00000562817.2	GS1-279B7.1	-0.118545222420282	-1.1801751499958002	-2.05008530913775	0.0410605112094866	0.38402231798114894	-3.81251197413774	0	Transcript
ENSG00000203737.3	ENST00000367685.3	GPR52	0.081780633787301	3.7477976398490096	2.05003104898721	0.0410658348221645	0.38402231798114894	-4.535186178398719	0	Transcript
ENSG00000196715.5	ENST00000434382.2	VKORC1L1	0.36505719511544504	-1.18120313964645	2.05002910583852	0.0410660254807186	0.38402231798114894	-3.83268826607803	0	Transcript
ENSG00000213658.10	ENST00000564447.5	LAT	-0.0601643783901633	1.06629922846876	-2.05002212658722	0.041066710279589	0.38402231798114894	-4.10711788640571	0	Transcript
ENSG00000138430.15	ENST00000462000.1	OLA1	-0.162745620922594	-1.75301512947124	-2.05000460356626	0.0410684296679946	0.38402231798114894	-3.74226952922216	0	Transcript
ENSG00000176406.21	ENST00000262231.14	RIMS2	-0.05760270708065099	4.74388693308021	-2.0499905987176397	0.041069803891418	0.38402231798114894	-4.67147486202324	0	Transcript
ENSG00000242602.1	ENST00000497334.1	CTD-2339M3.1	-0.10745399547533302	-1.21397938038306	-2.0499783414909802	0.041071006661829	0.38402231798114894	-3.80765838138325	0	Transcript
ENSG00000271147.7	ENST00000476910.6	ARMCX5-GPRASP2	0.0539842138259882	1.77636656676552	2.04996369615471	0.0410724438106378	0.38402231798114894	-4.20946261036546	0	Transcript
ENSG00000169813.16	ENST00000443950.6	HNRNPF	-0.72786885505276	-2.32046869479331	-2.0499257888084497	0.0410761638622651	0.38402231798114894	-3.7242814183121	0	Transcript
ENSG00000100038.19	ENST00000457270.5	TOP3B	-0.49600396958540405	-1.5706396134836103	-2.04987474150954	0.0410811738609266	0.384034040112919	-3.76032180638676	0	Transcript
ENSG00000068383.18	ENST00000368593.7	INPP5A	-0.17910464448551397	0.860960642009648	-2.04978329318639	0.0410901502873338	0.3840828355757271	-4.09288083457903	0	Transcript
ENSG00000100280.16	ENST00000405198.5	AP1B1	-0.23303612667207302	3.73941556958732	-2.04972157207033	0.0410962096799298	0.38409089922196393	-4.51531313689706	0	Transcript
ENSG00000237101.1	ENST00000420350.1	RP11-365O16.6	0.138976907689146	-1.6196874474748701	2.04969797596797	0.041098526398297	0.38409089922196393	-3.7644607985791896	0	Transcript
ENSG00000214021.15	ENST00000383827.5	TTLL3	-0.102139798520534	2.09498999693926	-2.04959693747709	0.0411084478407987	0.384136442564766	-4.25567854538793	0	Transcript
ENSG00000268601.1	ENST00000595680.1	AC115522.3	0.119774390875755	-0.433930572759503	2.04956646352221	0.0411114406209839	0.384136442564766	-3.91530367647901	0	Transcript
ENSG00000133256.12	ENST00000496514.5	PDE6B	-0.600229539623573	-1.8901535141343897	-2.04953357101518	0.0411146711298426	0.384136442564766	-3.73400197612655	0	Transcript
ENSG00000137710.14	ENST00000533961.1	RDX	0.37535586167811796	-0.6579336753421059	2.04948527962189	0.0411194144180941	0.384145655109682	-3.89540432332744	0	Transcript
ENSG00000166546.13	ENST00000562146.1	BEAN1	-0.159744878978316	-1.3620833374383998	-2.04942698037453	0.0411251413202249	0.38416019605694207	-3.78355199825601	0	Transcript
ENSG00000102606.17	ENST00000469877.5	ARHGEF7	-0.0667533891663607	0.928543199968503	-2.04933310687473	0.041134364208861	0.38416019605694207	-4.0900230931323	0	Transcript
ENSG00000162735.18	ENST00000524939.1	PEX19	-0.22035255440920604	0.16447081305865802	-2.04926979067	0.041140585896192995	0.38416019605694207	-3.99614030805583	0	Transcript
ENSG00000100395.14	ENST00000216237.9	L3MBTL2	-0.0378226659766218	4.79613414172121	-2.04926156399923	0.0411413943384179	0.38416019605694207	-4.6784954725969	0	Transcript
ENSG00000152439.12	ENST00000599847.5	ZNF773	0.051108668841525	2.6842251065967204	2.04925281591854	0.0411422540348821	0.38416019605694207	-4.34846878919543	0	Transcript
ENSG00000072803.17	ENST00000519693.5	FBXW11	-0.0936559570821181	0.7236923795999021	-2.04923998194153	0.0411435152905733	0.38416019605694207	-4.061410089691931	0	Transcript
ENSG00000110400.10	ENST00000341398.6	NECTIN1	-0.36610957344076395	-2.6286102771780198	-2.0491523349905	0.0411521296507299	0.384205541742331	-3.7245369181470602	0	Transcript
ENSG00000135541.20	ENST00000367800.8	AHI1	0.11892115128459402	2.78652901803206	2.04907717568641	0.0411595178871912	0.384239432825448	-4.37500046645774	0	Transcript
ENSG00000163596.16	ENST00000432273.5	ICA1L	0.28823851568425396	-2.3205816238612202	2.04897170859906	0.0411698873121172	0.38430114568412105	-3.72106677641316	0	Transcript
ENSG00000113361.12	ENST00000504835.1	CDH6	-0.0980606194271089	0.357035007698278	-2.0488891341581397	0.0411780075043577	0.384341853683863	-4.02032520052052	0	Transcript
ENSG00000125841.12	ENST00000470439.5	NRSN2	-0.199211822621953	-1.11812444064894	-2.04880626664717	0.0411861578859286	0.384382836003215	-3.8256345708471002	0	Transcript
ENSG00000088387.18	ENST00000472874.1	DOCK9	-0.343633958513751	-1.8322328336425302	-2.04873194935484	0.0411934684831614	0.384412343893303	-3.76211779806733	0	Transcript
ENSG00000118507.15	ENST00000535150.1	AKAP7	0.20126851837777696	-2.23911275964424	2.04867487723898	0.0411990834203925	0.384412343893303	-3.72110697974454	0	Transcript
ENSG00000170959.14	ENST00000342355.8	DCDC1	0.185759241907958	-0.148069529699697	2.04863082719491	0.0412034176496599	0.384412343893303	-3.95302659054552	0	Transcript
ENSG00000163818.16	ENST00000480156.5	LZTFL1	-0.46151552408801705	-3.31599052066346	-2.0486210585076003	0.0412043788755921	0.384412343893303	-3.84079238327133	0	Transcript
ENSG00000279123.1	ENST00000623856.1	RP11-424M24.3	0.14282886220587002	-1.2847090087658601	2.04858305100474	0.0412081189451453	0.384412343893303	-3.7989542296083396	0	Transcript
ENSG00000106692.13	ENST00000490134.1	FKTN	0.168546466594267	-1.30408794604216	2.04853793985378	0.0412125584129271	0.3844186830303879	-3.80348899527054	0	Transcript
ENSG00000131725.13	ENST00000493448.1	WDR44	-0.31131414655500395	-1.21162592847693	-2.04832215074624	0.0412338002261487	0.384581734074226	-3.8089992884254302	0	Transcript
ENSG00000130558.19	ENST00000545657.1	OLFM1	-0.290065421765784	-2.7686569208987897	-2.048283233461	0.0412376321504995	0.384582390650298	-3.75177847091065	0	Transcript
ENSG00000072736.18	ENST00000535127.2	NFATC3	0.0912617145801635	2.02602417503391	2.04820324542783	0.0412455089872047	0.38462076654148103	-4.252418791286931	0	Transcript
ENSG00000262246.5	ENST00000573773.5	CORO7	-0.16573805857788798	-0.9978952862591559	-2.0480122259133102	0.0412643248468869	0.384725767367249	-3.8336375505101503	0	Transcript
ENSG00000163481.7	ENST00000295704.6	RNF25	-0.0666045989152075	2.42987412789821	-2.0479738614421104	0.0412681047153396	0.384725767367249	-4.31821223611894	0	Transcript
ENSG00000101938.14	ENST00000482160.5	CHRDL1	0.577333933379713	-3.2725151901667298	2.04796950128189	0.0412685343197743	0.384725767367249	-3.7740768721055002	0	Transcript
ENSG00000078804.12	ENST00000374809.6	TP53INP2	-0.0961810720011727	6.066180691514321	-2.04793614865194	0.0412718206637649	0.384725767367249	-4.869730645808731	0	Transcript
ENSG00000085644.13	ENST00000576416.5	ZNF213	-0.472291412396294	-2.2502233116847004	-2.04786309327136	0.0412790198276302	0.38475779617072997	-3.72196118412231	0	Transcript
ENSG00000266513.1	ENST00000584060.1	RP11-874J12.3	-0.154220094822713	-2.2252692917349903	-2.0477913887176395	0.0412860869142115	0.384788588167356	-3.7244651100336004	0	Transcript
ENSG00000226410.1	ENST00000448028.1	AC104058.1	0.146335909919422	-1.9419017154410498	2.04764347368518	0.0413006684347289	0.38483419244755396	-3.73883708708723	0	Transcript
ENSG00000213979.3	ENST00000424041.1	RPL7AP14	-0.179319313039392	-2.28651018117528	-2.04763730369894	0.0413012767694758	0.38483419244755396	-3.7222449132850803	0	Transcript
ENSG00000095059.15	ENST00000598246.5	DHPS	0.240942619186585	-2.4985031432928904	2.04762720960428	0.0413022720212733	0.38483419244755396	-3.72301391532457	0	Transcript
ENSG00000179218.13	ENST00000586803.1	CALR	-0.157840874792499	-1.12925698265964	-2.04757231503492	0.0413076848418306	0.384849554028941	-3.8192222585759996	0	Transcript
ENSG00000020426.10	ENST00000556764.5	MNAT1	-0.0797433237188032	1.16767367949421	-2.04750351436786	0.0413144697101771	0.384872523194044	-4.13432767536425	0	Transcript
ENSG00000088986.10	ENST00000550178.1	DYNLL1	-0.362456513403752	-2.48044822338655	-2.04747097492482	0.0413176789602784	0.384872523194044	-3.7272938026761095	0	Transcript
ENSG00000267072.2	ENST00000588778.1	RP11-165E7.1	-0.0970594773563293	0.0180878543967793	-2.04730628334341	0.0413339251600614	0.38496692850165004	-3.97249551286377	0	Transcript
ENSG00000258609.2	ENST00000553704.2	LINC-ROR	-0.0819207519849227	0.0817105278838851	-2.0472726825687	0.0413372404161605	0.38496692850165004	-3.98247548867685	0	Transcript
ENSG00000166596.14	ENST00000352665.9	CFAP52	0.48969658059873206	-0.663902937219518	2.0472537386942897	0.0413391096333136	0.38496692850165004	-3.91212061751522	0	Transcript
ENSG00000122584.12	ENST00000405863.5	NXPH1	-0.0816612502060214	2.11254887808145	-2.04716019313231	0.0413483409515204	0.385017825794572	-4.2701992526821	0	Transcript
ENSG00000130475.14	ENST00000252771.11	FCHO1	-0.270182491271793	0.769263661233789	-2.04693955048957	0.0413701214823704	0.385185556003919	-4.08198076444191	0	Transcript
ENSG00000259367.1	ENST00000558980.1	RP11-815J21.4	0.100862716098234	0.0835692535552193	2.0468573194248303	0.041378241339708	0.38522607656283797	-3.9871030121248903	0	Transcript
ENSG00000120137.6	ENST00000239231.6	PANK3	0.0225582042320816	7.251163519776321	2.04673942357419	0.0413898852592984	0.385299395319669	-5.07990440030755	0	Transcript
ENSG00000149657.19	ENST00000370915.5	LSM14B	0.100425806924664	-0.15365987890759	2.04668438402823	0.0413953221640503	0.38531492474277795	-3.95471917337228	0	Transcript
ENSG00000072134.15	ENST00000571254.1	EPN2	-0.46697880184053997	-1.07440491623081	-2.04650352489655	0.0414131920290267	0.385412440666003	-3.84200179633716	0	Transcript
ENSG00000164972.12	ENST00000379124.5	C9orf24	-0.292415518232374	-1.76965560812312	-2.0464850540767396	0.0414150174154956	0.385412440666003	-3.75136235270982	0	Transcript
ENSG00000149294.16	ENST00000534516.2	NCAM1	0.0804580844677393	0.255982824471909	2.04646390589476	0.0414171074774051	0.385412440666003	-4.0097237607118394	0	Transcript
ENSG00000243156.7	ENST00000495076.5	MICAL3	-0.0558861604818183	2.83223723908228	-2.04641025010575	0.0414224106487032	0.38541589294555	-4.37669665980034	0	Transcript
ENSG00000152601.17	ENST00000324196.9	MBNL1	0.5326695318548279	-1.9116525649825	2.04636397380129	0.0414269849184163	0.38541589294555	-3.76221740295941	0	Transcript
ENSG00000078142.11	ENST00000589056.5	PIK3C3	-0.0646614443472411	0.9669814895272009	-2.0463152354558103	0.0414318030176675	0.38541589294555	-4.10118671738317	0	Transcript
ENSG00000090975.12	ENST00000542749.5	PITPNM2	-0.509239894274489	0.0784216012084021	-2.04630760695629	0.0414325571870829	0.38541589294555	-4.04495017196984	0	Transcript
ENSG00000147044.20	ENST00000378166.8	CASK	0.22047289441679702	1.37629304919222	2.04619886056811	0.0414433093517138	0.38546855834783794	-4.208245778326201	0	Transcript
ENSG00000118777.10	ENST00000237612.7	ABCG2	-0.10736302335629501	5.2826221603939505	-2.04617408682725	0.04144575915648101	0.38546855834783794	-4.7578283618374995	0	Transcript
ENSG00000260322.1	ENST00000567886.1	RP11-339A11.2	0.0532329916343307	1.2050131726380902	2.04591395288965	0.0414714904970096	0.3856024991123279	-4.13855845155354	0	Transcript
ENSG00000129657.14	ENST00000588616.6	SEC14L1	-0.187125776135083	-1.4399948830198401	-2.0459060687165	0.0414722705778427	0.3856024991123279	-3.7829095401553703	0	Transcript
ENSG00000273018.5	ENST00000608726.5	CTD-2303H24.2	0.141867943657734	-1.60157224299257	2.04585479002697	0.0414773445307513	0.3856024991123279	-3.77326565259341	0	Transcript
ENSG00000167996.15	ENST00000273550.11	FTH1	-0.0644232934144957	6.3598288096452	-2.04583359719145	0.0414794416856207	0.3856024991123279	-4.9267708696808	0	Transcript
ENSG00000147457.13	ENST00000517325.5	CHMP7	0.0586970336550625	3.4747663323115496	2.04583000714173	0.0414797969509414	0.3856024991123279	-4.49252728449489	0	Transcript
ENSG00000121933.18	ENST00000472933.2	TMIGD3	-0.191176926368652	-1.5013548936136398	-2.04579976704294	0.0414827895632525	0.3856024991123279	-3.7825325396097402	0	Transcript
ENSG00000070159.13	ENST00000374541.3	PTPN3	0.17115776917050596	0.629344299846782	2.0457256054306	0.0414901295014037	0.385609044505612	-4.06096574355729	0	Transcript
ENSG00000266173.5	ENST00000581243.5	STRADA	-0.0827167981622002	0.8483400288153571	-2.0457164384913797	0.0414910368502483	0.385609044505612	-4.08454251311586	0	Transcript
ENSG00000108061.11	ENST00000489390.1	SHOC2	0.42917164411449893	-1.6503203604538301	2.04545504213321	0.0415169171104451	0.385814499390022	-3.80264241291217	0	Transcript
ENSG00000164151.11	ENST00000296564.8	ICE1	0.0254048540114177	5.88331630856671	2.04533005340886	0.0415292968098434	0.385883257705586	-4.85296864868079	0	Transcript
ENSG00000153815.16	ENST00000566513.5	CMIP	0.0725636207900148	3.24760126131082	2.0452877092878796	0.0415334915597391	0.385883257705586	-4.4461281136308894	0	Transcript
ENSG00000280395.1	ENST00000623740.1	RP5-898I4.1	-0.0713188083782417	0.219007494308631	-2.0452653147119997	0.0415357101867687	0.385883257705586	-4.00274229412394	0	Transcript
ENSG00000073605.18	ENST00000477054.6	GSDMB	-0.0601593833094511	2.2774345370484	-2.04520988004936	0.0415412025232821	0.385883257705586	-4.29769986402753	0	Transcript
ENSG00000275004.3	ENST00000626650.2	ZNF280B	0.0585377153801955	2.85431610195602	2.0451898485699203	0.041543187347203	0.385883257705586	-4.39133554302025	0	Transcript
ENSG00000187735.12	ENST00000518310.5	TCEA1	-0.135060735421143	-0.520188715298998	-2.04497556182295	0.0415644250456077	0.38598733278277003	-3.9039229052153996	0	Transcript
ENSG00000114391.12	ENST00000470961.1	RPL24	-0.0960401114118601	-0.512998113610043	-2.04495060780651	0.0415668988076859	0.38598733278277003	-3.90387348489371	0	Transcript
ENSG00000082458.11	ENST00000466140.5	DLG3	-0.205872304755534	-1.2879887734104098	-2.04486804646564	0.041575084238559996	0.38598733278277003	-3.8072213172444904	0	Transcript
ENSG00000184007.18	ENST00000468531.1	PTP4A2	-0.0577222328529537	4.802970100015981	-2.04486322017588	0.0415755627768284	0.38598733278277003	-4.67954382426222	0	Transcript
ENSG00000102103.15	ENST00000463529.4	PQBP1	-0.256312896784864	-2.37704412982925	-2.04481561902968	0.0415802827961122	0.38598733278277003	-3.72681078822565	0	Transcript
ENSG00000240521.1	ENST00000488190.1	RP11-680B3.2	0.136655137861882	1.1216189243622101	2.04480131344517	0.0415817013937244	0.38598733278277003	-4.135255903643911	0	Transcript
ENSG00000228423.2	ENST00000433876.2	RP4-633I8.4	0.12421318121205802	-1.81708675672999	2.04479167207909	0.0415826574924359	0.38598733278277003	-3.75329022961343	0	Transcript
ENSG00000144199.11	ENST00000414820.5	FAHD2B	-0.0778337834962504	3.2278130918392796	-2.04468371594891	0.0415933643799465	0.38598733278277003	-4.44389528174454	0	Transcript
ENSG00000132702.12	ENST00000456112.1	HAPLN2	-0.13587702964818302	2.8107759017575495	-2.04467093140571	0.0415946324822724	0.38598733278277003	-4.38323181542894	0	Transcript
ENSG00000131724.10	ENST00000371666.7	IL13RA1	0.0569367226732071	4.30979468425352	2.04466238663309	0.0415954800589239	0.38598733278277003	-4.61859944477132	0	Transcript
ENSG00000157214.13	ENST00000287908.7	STEAP2	-0.80702992741943	-1.33822412305796	-2.04465795384078	0.0415959197640923	0.38598733278277003	-3.8025563540719105	0	Transcript
ENSG00000154277.12	ENST00000508768.5	UCHL1	0.162983613474296	0.33955150069017	2.0445635280306202	0.0416052871502926	0.386039219850537	-4.03440798594766	0	Transcript
ENSG00000197183.13	ENST00000359676.9	NOL4L	-0.0380485429669703	4.4509290299336906	-2.0444493704113	0.0416166143987659	0.386051970182632	-4.6301510269386394	0	Transcript
ENSG00000100395.14	ENST00000481902.5	L3MBTL2	0.585615221670499	-2.1882359622489598	2.04444933404403	0.0416166180077132	0.386051970182632	-3.73214956056266	0	Transcript
ENSG00000161010.14	ENST00000376931.6	C5orf45	-0.5474957526945271	-2.63019533984358	-2.04440142517674	0.041621372529001	0.386051970182632	-3.73245288268617	0	Transcript
ENSG00000111596.11	ENST00000551661.5	CNOT2	-0.0962171725516409	-0.32846556307138697	-2.04432353950889	0.041629102961844	0.386051970182632	-3.92902220733846	0	Transcript
ENSG00000075618.17	ENST00000382361.7	FSCN1	-0.0638061296831026	5.66409533266288	-2.04431969266455	0.0416294848066183	0.386051970182632	-4.8232187578987995	0	Transcript
ENSG00000004478.7	ENST00000539181.1	FKBP4	-0.188240210994537	-1.98283124915973	-2.0442799915778997	0.0416334257826996	0.386051970182632	-3.7368963023238795	0	Transcript
ENSG00000170248.13	ENST00000487821.1	PDCD6IP	-0.0723596753694528	1.4426861568777298	-2.04424584952539	0.0416368151882187	0.386051970182632	-4.1716362447826	0	Transcript
ENSG00000126062.3	ENST00000266025.3	TMEM115	-0.0343661400668133	3.62408081909859	-2.0442374688539697	0.0416376472037541	0.386051970182632	-4.50662690287782	0	Transcript
ENSG00000001497.16	ENST00000484069.1	LAS1L	-0.0423835236699124	3.47104582034182	-2.04420727976977	0.041640644430063	0.386051970182632	-4.47849212480036	0	Transcript
ENSG00000080815.18	ENST00000555386.5	PSEN1	0.579932726648665	-3.38897534584053	2.0441510996264	0.0416462225834691	0.386052891134815	-3.77190232425605	0	Transcript
ENSG00000106012.17	ENST00000427817.1	IQCE	-0.245475005406537	-1.32776253205464	-2.04413022307611	0.0416482955880421	0.386052891134815	-3.8013216503660097	0	Transcript
ENSG00000141552.17	ENST00000572851.6	ANAPC11	-0.21237913764510397	-1.4096917749720002	-2.04404409373611	0.0416568490068497	0.386076629542286	-3.79555838358864	0	Transcript
ENSG00000271778.1	ENST00000606839.1	RP11-379F4.8	0.13021720385948102	-1.61827566288737	2.0440283885995703	0.0416584088292417	0.386076629542286	-3.77515900411292	0	Transcript
ENSG00000136802.11	ENST00000483638.1	LRRC8A	-0.11859956738407999	-1.2296943679098797	-2.04389452780551	0.0416717057981331	0.38610045104809704	-3.81236816251474	0	Transcript
ENSG00000182389.19	ENST00000427385.6	CACNB4	-0.6071995741969929	-2.97659294546305	-2.04385533297877	0.0416755998717633	0.38610045104809704	-3.7282774366029705	0	Transcript
ENSG00000143365.16	ENST00000480719.1	RORC	-0.0651080417030905	0.5847711810062579	-2.04384785161897	0.0416763431929158	0.38610045104809704	-4.05464783393483	0	Transcript
ENSG00000154832.14	ENST00000589548.5	CXXC1	-0.44345560348577606	-2.6429594780839802	-2.04380867874377	0.0416802354536836	0.38610045104809704	-3.72826442777502	0	Transcript
ENSG00000232359.1	ENST00000421624.1	AC104777.1	0.13279796118010198	-1.64475533109266	2.04377816625848	0.0416832674224773	0.38610045104809704	-3.7716572981898397	0	Transcript
ENSG00000135049.15	ENST00000376083.7	AGTPBP1	-0.0667794346215525	5.98706510782188	-2.04375279624651	0.0416857885360254	0.38610045104809704	-4.867504852165751	0	Transcript
ENSG00000141503.15	ENST00000572629.1	MINK1	0.109664663772004	-0.553292197741541	2.04371261294075	0.0416897819675448	0.38610045104809704	-3.90673748588889	0	Transcript
ENSG00000132185.16	ENST00000367957.6	FCRLA	-0.5485455432137101	-3.7374118565499197	-2.04366041880215	0.0416949695254984	0.38610045104809704	-3.89939443426862	0	Transcript
ENSG00000225783.6	ENST00000616213.4	MIAT	0.148923701574288	4.9053174130029005	2.04365379566329	0.04169562783628	0.38610045104809704	-4.71998462325137	0	Transcript
ENSG00000261824.6	ENST00000561521.1	LINC00662	0.0501583038109307	2.27511614758886	2.04362245605718	0.0416987429746685	0.38610045104809704	-4.29765472817216	0	Transcript
ENSG00000099783.11	ENST00000600092.5	HNRNPM	-0.0474033981400209	3.2081568944252004	-2.04357672161985	0.0417032893057944	0.386102440882527	-4.44333489817172	0	Transcript
ENSG00000077044.10	ENST00000409813.7	DGKD	0.46107401797445496	1.98975414471975	2.04354431846297	0.0417065106670184	0.386102440882527	-4.27134801804437	0	Transcript
ENSG00000105707.13	ENST00000596662.5	HPN	-0.21620283822208397	-2.33486084559277	-2.04349112160839	0.0417117996932368	0.3861164429548421	-3.7288976952920896	0	Transcript
ENSG00000141522.11	ENST00000583111.5	ARHGDIA	-0.5001094287622511	-1.52943501954027	-2.0433717672615304	0.0417236684143193	0.386191343685354	-3.7745779605663103	0	Transcript
ENSG00000134333.13	ENST00000542179.1	LDHA	-0.44572252806710294	-2.4138914783404903	-2.0432805441774398	0.0417327416684918	0.386223221445192	-3.7293232004113	0	Transcript
ENSG00000156650.12	ENST00000604130.1	KAT6B	0.148815333102708	0.32306811181971196	2.04322860213873	0.0417379086903639	0.386223221445192	-4.03989025978883	0	Transcript
ENSG00000113658.16	ENST00000545279.5	SMAD5	-0.0422569947968529	5.37714308541628	-2.04322320932284	0.0417384451809737	0.386223221445192	-4.77333756508603	0	Transcript
ENSG00000012061.15	ENST00000013807.9	ERCC1	-0.0731747169602893	2.17561848426606	-2.04317554789831	0.0417431869117154	0.38623214235662395	-4.28680184947715	0	Transcript
ENSG00000160801.13	ENST00000449590.5	PTH1R	-0.775713364416199	-3.42428626090784	-2.0431042732552003	0.0417502787241738	0.386262804003099	-3.79263990481453	0	Transcript
ENSG00000203601.3	ENST00000366408.3	LINC00970	-0.0570953502606036	1.05782556758604	-2.0429964961464098	0.041761004469559	0.38631824186469504	-4.12088166528462	0	Transcript
ENSG00000039560.13	ENST00000506376.1	RAI14	0.42982692809911205	-2.32798155698067	2.0429681290582202	0.0417638278902835	0.38631824186469504	-3.7300593391621	0	Transcript
ENSG00000255556.2	ENST00000526502.2	RP11-351I21.6	0.42102116677695506	0.17425406679917202	2.04283786552903	0.0417767953066351	0.386357495927068	-4.017066368762721	0	Transcript
ENSG00000237238.2	ENST00000443754.1	BMS1P10	0.0905399888134354	1.2385327384911298	2.04282417840558	0.0417781580250157	0.386357495927068	-4.14576613175624	0	Transcript
ENSG00000179818.13	ENST00000627155.2	PCBP1-AS1	-0.14348480009614098	-1.62379224776388	-2.0427950620695503	0.0417810570334474	0.386357495927068	-3.76943072870477	0	Transcript
ENSG00000143549.19	ENST00000302206.9	TPM3	-0.13502474874838302	1.56850575427846	-2.0427736697168504	0.0417831871017066	0.386357495927068	-4.210630068467689	0	Transcript
ENSG00000256987.1	ENST00000538830.1	RP11-428G5.7	-0.0821866076059674	-0.42614547845047795	-2.0427280146845903	0.0417877333496065	0.38636459082990704	-3.9205977191831	0	Transcript
ENSG00000215367.10	ENST00000479478.5	TMED11P	0.19311997686891397	-2.20398508495717	2.0426118823520603	0.0417992994981147	0.386430068633187	-3.73520219944828	0	Transcript
ENSG00000113013.12	ENST00000507886.1	HSPA9	-0.19335288646314497	-1.2825750616936	-2.04257974861852	0.0418025003236923	0.386430068633187	-3.8061773986360197	0	Transcript
ENSG00000235989.3	ENST00000422995.2	MORC2-AS1	-0.0927090997653409	-0.36403956769382395	-2.0424744420714296	0.0418129913176528	0.386430068633187	-3.92893139447825	0	Transcript
ENSG00000091129.19	ENST00000415105.5	NRCAM	0.204841390209804	-0.6510115041614929	2.04247385740196	0.041813049570647	0.386430068633187	-3.9012387148763197	0	Transcript
ENSG00000265319.2	ENST00000582819.2	RN7SL847P	-0.127721975325054	-1.7700734321846598	-2.04246719697886	0.0418137131805141	0.386430068633187	-3.7574930512203997	0	Transcript
ENSG00000112293.14	ENST00000230036.1	GPLD1	0.0360223936527363	3.52128428587019	2.04242862477021	0.0418175564905092	0.386430657370404	-4.493746281242441	0	Transcript
ENSG00000111615.13	ENST00000229214.8	KRR1	0.0284026872934618	5.23027257469971	2.042215920281	0.0418387556217032	0.38655693099848504	-4.75872627733196	0	Transcript
ENSG00000275835.4	ENST00000620435.4	TUBGCP5	-0.187963300365971	0.8102822977973839	-2.0422156470366897	0.041838782860391	0.38655693099848504	-4.09060783991036	0	Transcript
ENSG00000110514.19	ENST00000342922.8	MADD	0.261568866696096	1.05699949509098	2.04215020131188	0.0418453073302939	0.386582277650364	-4.1304053111015095	0	Transcript
ENSG00000232539.1	ENST00000453716.1	LINC00945	-0.17473163669758202	-1.83771729231698	-2.04206899316168	0.0418534044032146	0.386622146692182	-3.74548488317198	0	Transcript
ENSG00000010404.17	ENST00000466019.1	IDS	0.12480604584135599	-0.582456622766227	2.04194621186622	0.0418656491647633	0.386700319473716	-3.9114113121222998	0	Transcript
ENSG00000139190.16	ENST00000400911.7	VAMP1	-0.295643497299728	-0.674314289820673	-2.04185475195051	0.0418747722788976	0.38673186213809296	-3.9059415590738897	0	Transcript
ENSG00000188549.12	ENST00000558912.1	C15orf52	-0.0921278979431019	0.6101811324676999	-2.04182230497305	0.0418780092664633	0.38673186213809296	-4.05893564178382	0	Transcript
ENSG00000187116.13	ENST00000432233.7	LILRA5	-0.17574330793977802	-1.62579348841872	-2.04177838980945	0.0418823906861913	0.38673186213809296	-3.7756283992121	0	Transcript
ENSG00000175449.13	ENST00000511684.5	RFESD	0.215674273190852	-2.53243300187434	2.04176031324006	0.0418841943002817	0.38673186213809296	-3.73176549255199	0	Transcript
ENSG00000130640.13	ENST00000470829.1	TUBGCP2	-0.16036857915653502	0.3974053202892629	-2.0416912591305802	0.0418910848748824	0.386748421591353	-4.05002019951418	0	Transcript
ENSG00000188991.3	ENST00000344941.3	SLC15A5	0.17864979270650502	-2.165665211305	2.04166652543369	0.0418935531648188	0.386748421591353	-3.7330842692675095	0	Transcript
ENSG00000133424.20	ENST00000462606.1	LARGE1	-0.17548277963078499	-2.20075221294998	-2.04161784765002	0.0418984113068272	0.38675834871987297	-3.73557911873383	0	Transcript
ENSG00000179299.16	ENST00000316607.5	NSUN7	0.46377612227150394	-2.35742882555114	2.04153014962011	0.0419071649571515	0.38676817301866495	-3.7316473191461803	0	Transcript
ENSG00000081923.11	ENST00000283684.8	ATP8B1	0.056325653151106	1.84264496792967	2.04149858613305	0.0419103158726497	0.38676817301866495	-4.23491152631679	0	Transcript
ENSG00000196154.11	ENST00000368716.8	S100A4	-0.21748631024815102	-1.04678389174765	-2.04149349312308	0.0419108243158203	0.38676817301866495	-3.84327364412252	0	Transcript
ENSG00000114757.18	ENST00000468741.5	PEX5L	-0.13490375522183198	2.64836287365312	-2.04128858653358	0.0419312848101611	0.38686916269445204	-4.3588611865425495	0	Transcript
ENSG00000171357.5	ENST00000371980.3	LURAP1	-0.035091913685735	3.8756178077573997	-2.0412200407739602	0.0419381311897668	0.38686916269445204	-4.54850061156868	0	Transcript
ENSG00000184922.13	ENST00000591434.1	FMNL1	-0.13577574627732197	-1.61382224595868	-2.0411626504502998	0.0419438640902627	0.38686916269445204	-3.77560222654773	0	Transcript
ENSG00000139613.11	ENST00000549209.5	SMARCC2	-0.38856824370883203	-2.2603421053904	-2.04115904099649	0.0419442246722481	0.38686916269445204	-3.73992482980243	0	Transcript
ENSG00000153815.16	ENST00000565680.1	CMIP	0.16189267075547	-0.8885839026834771	2.04111646249949	0.0419484784340193	0.38686916269445204	-3.87246069326478	0	Transcript
ENSG00000187243.16	ENST00000335504.9	MAGED4B	0.0555085392034993	3.6537465863891803	2.0410364422415803	0.0419564737689682	0.38686916269445204	-4.52759526606504	0	Transcript
ENSG00000154545.16	ENST00000471932.5	MAGED4	0.0555085392034993	3.6537465863891803	2.0410364422415803	0.0419564737689682	0.38686916269445204	-4.52759526606504	0	Transcript
ENSG00000152270.8	ENST00000282096.8	PDE3B	0.0473003271177467	3.40240634303787	2.0410363092136397	0.0419564870617168	0.38686916269445204	-4.4809791179606195	0	Transcript
ENSG00000213246.6	ENST00000577396.5	SUPT4H1	0.0815835642025021	1.3789685508855802	2.04100760037853	0.0419593558611403	0.38686916269445204	-4.17551092179172	0	Transcript
ENSG00000163882.9	ENST00000455712.5	POLR2H	0.16897675879275303	-0.10053124450859	2.04100509058914	0.041959606665807	0.38686916269445204	-3.9775632940950096	0	Transcript
ENSG00000084093.15	ENST00000619101.4	REST	0.131508233557878	3.6854837989474203	2.0409262921261697	0.0419674816884291	0.38689456112199	-4.524608380924651	0	Transcript
ENSG00000214530.8	ENST00000536377.5	STARD10	0.17042701307463298	-2.1301794590851397	2.04090180007015	0.0419699296505706	0.38689456112199	-3.7390933275205898	0	Transcript
ENSG00000112759.16	ENST00000472176.1	SLC29A1	-0.10040467201051301	0.26625248825540604	-2.0408454132672	0.041975565929334	0.38691163326551	-4.019734141373459	0	Transcript
ENSG00000003400.14	ENST00000346817.9	CASP10	-0.45182766817214104	-2.54998977734608	-2.04072155505337	0.0419879487336043	0.38693456648945	-3.73388080189604	0	Transcript
ENSG00000118518.15	ENST00000616343.4	RNF146	0.572016205110504	-1.31488300417297	2.04071987078499	0.0419881171408043	0.38693456648945	-3.84871162452996	0	Transcript
ENSG00000161267.11	ENST00000479425.5	BDH1	-0.131786789732029	-0.16916835694288399	-2.04070696558599	0.0419894075292735	0.38693456648945	-3.96515469653783	0	Transcript
ENSG00000204386.10	ENST00000491768.5	NEU1	-0.624572921665049	-3.10848732496041	-2.04059272498092	0.0420008318958137	0.38697222178725305	-3.7673676903548396	0	Transcript
ENSG00000117500.12	ENST00000370282.7	TMED5	0.0560216198986735	3.5079227134549904	2.0405904081134	0.0420010636160948	0.38697222178725305	-4.49515520369211	0	Transcript
ENSG00000160439.15	ENST00000396247.7	RDH13	-0.49130230562169996	-1.62200547910114	-2.0405229335015402	0.0420078125302408	0.386999527924342	-3.77083366188751	0	Transcript
ENSG00000234982.1	ENST00000435137.1	RP11-280O24.3	0.17580160839483303	-2.50254180726163	2.04042826491363	0.0420172829808768	0.387043703079195	-3.7363135725537204	0	Transcript
ENSG00000163156.11	ENST00000459799.1	SCNM1	0.213860069016328	-2.18539015109006	2.04039932098379	0.0420201788341181	0.387043703079195	-3.73533623193538	0	Transcript
ENSG00000107742.12	ENST00000463279.6	SPOCK2	-0.155003368027416	2.6921463976884703	-2.0402507733038897	0.0420350437652253	0.38709292585970095	-4.383492723191599	0	Transcript
ENSG00000162437.14	ENST00000371072.8	RAVER2	0.0678636571404443	4.21612993097545	2.04024546545222	0.042035574996204	0.38709292585970095	-4.60754413431441	0	Transcript
ENSG00000156970.12	ENST00000558151.1	BUB1B	0.196036956450708	-2.6822199768038	2.04019249167535	0.0420408771357662	0.38709292585970095	-3.7344123856511002	0	Transcript
ENSG00000130208.9	ENST00000592176.1	APOC1	-0.24032058345254997	-1.7654255227077902	-2.0401467125944297	0.0420454596166971	0.38709292585970095	-3.7600515340271	0	Transcript
ENSG00000106346.11	ENST00000404008.6	USP42	0.115769265294103	0.27209658274559806	2.04014287660662	0.0420458436179216	0.38709292585970095	-4.0194310190919795	0	Transcript
ENSG00000122482.20	ENST00000498303.5	ZNF644	-0.274934027417231	-0.943857422055346	-2.04011894553345	0.0420482393031938	0.38709292585970095	-3.85910844313788	0	Transcript
ENSG00000213983.11	ENST00000554554.5	AP1G2	-0.0980364951975919	1.3065231106405601	-2.04007829136021	0.0420523093658198	0.38709553991814	-4.161550023872509	0	Transcript
ENSG00000132950.18	ENST00000382909.5	ZMYM5	0.582371126268442	-2.43489647906027	2.04001536015803	0.0420586103369044	0.38709877793958597	-3.7344960989994003	0	Transcript
ENSG00000179889.18	ENST00000566633.1	PDXDC1	0.10143391611375699	2.19317527766036	2.03998213738336	0.0420619370825254	0.38709877793958597	-4.30124850633217	0	Transcript
ENSG00000160179.18	ENST00000347800.6	ABCG1	-0.117833410398558	3.4559116317601	-2.03996134180488	0.0420640195509512	0.38709877793958597	-4.48345457637762	0	Transcript
ENSG00000147403.16	ENST00000436473.5	RPL10	-0.10304382596817098	5.95676653167447	-2.03982703379871	0.0420774712594561	0.387157918646878	-4.87791763373835	0	Transcript
ENSG00000120694.19	ENST00000626866.2	HSPH1	-0.18486902296468202	3.4481146281355297	-2.0397906743246	0.0420811134955683	0.387157918646878	-4.48565772497022	0	Transcript
ENSG00000119508.17	ENST00000395097.6	NR4A3	0.528440337878174	-3.0237708665872995	2.03978375932558	0.0420818062217971	0.387157918646878	-3.74592135044711	0	Transcript
ENSG00000114013.15	ENST00000469710.5	CD86	0.43255388576355197	-2.86086608755943	2.0396159486766003	0.042098620017405004	0.3872343537157071	-3.73879441761301	0	Transcript
ENSG00000198218.10	ENST00000489642.5	QRICH1	-0.060711523906735995	3.89217390774928	-2.03947512910054	0.0421127338452576	0.3872343537157071	-4.55308411397483	0	Transcript
ENSG00000013306.15	ENST00000377095.9	SLC25A39	-0.138887323673776	1.27910516925953	-2.03947346536267	0.0421129006196065	0.3872343537157071	-4.15615754635055	0	Transcript
ENSG00000127980.15	ENST00000428214.5	PEX1	-0.38753905078399303	1.4916388733023	-2.03945197749589	0.0421150546301311	0.3872343537157071	-4.1850924232129705	0	Transcript
ENSG00000155666.11	ENST00000286096.8	KDM8	-0.0576067946458494	2.01359371315404	-2.03944218166942	0.0421160366252707	0.3872343537157071	-4.26253877615395	0	Transcript
ENSG00000179954.15	ENST00000389623.10	SSC5D	-0.0913207659135951	1.05960942261418	-2.03943282357349	0.0421169747577225	0.3872343537157071	-4.13153435525397	0	Transcript
ENSG00000105948.13	ENST00000481482.5	TTC26	0.288743225607614	-1.8176176306199199	2.0393760975689097	0.0421226618186443	0.3872343537157071	-3.7691185928764503	0	Transcript
ENSG00000269938.1	ENST00000602601.1	RP11-214K3.20	0.0657655810714533	1.08412431531715	2.0393393319438	0.0421263481018025	0.3872343537157071	-4.135920743907	0	Transcript
ENSG00000047346.12	ENST00000399202.8	FAM214A	0.5693583867946801	-0.344122516428649	2.03929196858047	0.0421310973647235	0.3872343537157071	-3.9573574753409906	0	Transcript
ENSG00000164197.11	ENST00000389100.8	RNF180	0.0383184253801446	4.91171185948984	2.03929064133325	0.0421312304582349	0.3872343537157071	-4.715196093072509	0	Transcript
ENSG00000150867.13	ENST00000323883.11	PIP4K2A	-0.10509251917364999	3.1128997956494997	-2.03921777275987	0.0421385381110065	0.3872343537157071	-4.438423380264	0	Transcript
ENSG00000138696.10	ENST00000264568.8	BMPR1B	0.5971891647207691	-3.28834773974254	2.03919721413447	0.0421406000353721	0.3872343537157071	-3.7815692703425596	0	Transcript
ENSG00000134684.10	ENST00000481895.5	YARS	-0.36435412961915503	-0.668962681558164	-2.03913309870374	0.04214703103374201	0.3872343537157071	-3.90045503439511	0	Transcript
ENSG00000170946.14	ENST00000529086.5	DNAJC24	0.0531897959349805	1.4362447741877902	2.03911996383617	0.0421483486090596	0.3872343537157071	-4.182337316601481	0	Transcript
ENSG00000198569.9	ENST00000361134.2	SLC34A3	-0.479998414679036	-2.60900806225064	-2.0390465418100603	0.042155714310649	0.3872343537157071	-3.74952716007356	0	Transcript
ENSG00000163702.18	ENST00000412901.5	IL17RC	-0.35644250855541104	-2.47586183986884	-2.03904409649244	0.0421559596438593	0.3872343537157071	-3.7370832146153505	0	Transcript
ENSG00000087095.12	ENST00000407008.7	NLK	0.030231510876775003	5.25927848452649	2.0389720152361597	0.0421631919388314	0.3872343537157071	-4.76928218825463	0	Transcript
ENSG00000205336.11	ENST00000388813.9	ADGRG1	0.533378445003456	-1.19041206940424	2.03894577906051	0.0421658246152091	0.3872343537157071	-3.84140930539817	0	Transcript
ENSG00000128805.14	ENST00000435790.6	ARHGAP22	0.273242687773206	-1.7590667991538602	2.0388973192869497	0.0421706876919172	0.3872343537157071	-3.77868570724279	0	Transcript
ENSG00000021574.11	ENST00000345662.5	SPAST	-0.0938189094150794	4.12170047380126	-2.03884626573659	0.0421758115769338	0.3872343537157071	-4.59078026639829	0	Transcript
ENSG00000142279.12	ENST00000585928.1	WTIP	-0.30365753703100895	-2.93532194039116	-2.0388127183583302	0.0421791787787822	0.3872343537157071	-3.74506781816536	0	Transcript
ENSG00000124260.11	ENST00000370323.8	MAGEA10	-0.0878189582496557	-0.41954418272371796	-2.0388025252104898	0.0421802019259121	0.3872343537157071	-3.93093971790258	0	Transcript
ENSG00000151726.13	ENST00000513317.5	ACSL1	-0.12416025850374	1.4428885347440001	-2.0387441946894898	0.0421860573142497	0.3872343537157071	-4.18685993491652	0	Transcript
ENSG00000107742.12	ENST00000317376.8	SPOCK2	0.0449878857257227	8.065563369641401	2.03874182299746	0.042186295406242004	0.3872343537157071	-5.2458211575618305	0	Transcript
ENSG00000205045.8	ENST00000361112.6	SLFN12L	-0.203361027947162	-1.7807321116388797	-2.0387196236609	0.042188524032669004	0.3872343537157071	-3.7578910975238995	0	Transcript
ENSG00000076242.14	ENST00000413212.1	MLH1	-0.36925459252888	-1.61149594798913	-2.0387189825681	0.0421885883944724	0.3872343537157071	-3.77145538873688	0	Transcript
ENSG00000101290.13	ENST00000379070.3	CDS2	-0.0656932269948291	3.34317650273246	-2.03865056037265	0.0421954580447495	0.38726264146797396	-4.469006645443501	0	Transcript
ENSG00000279471.1	ENST00000624191.1	AC008759.1	-0.20312662938206602	-2.56998588708556	-2.03858593727447	0.0422019471347707	0.38728743173916996	-3.74197691040851	0	Transcript
ENSG00000246223.8	ENST00000502187.5	LINC01550	0.077575429066791	0.7538121630687851	2.03854114322828	0.0422064455997583	0.38729395122643107	-4.0897444011499	0	Transcript
ENSG00000261517.1	ENST00000569422.1	LINC00558	0.0754265991564666	0.0349400204254853	2.03840127233879	0.0422204948271867	0.38736153794556893	-3.9938538427441	0	Transcript
ENSG00000144560.13	ENST00000458499.5	VGLL4	0.17524287074264902	-1.94633852395613	2.0383923767435603	0.0422213884729748	0.38736153794556893	-3.75567306673584	0	Transcript
ENSG00000263952.5	ENST00000579321.5	RP11-513M1.1	-0.131592367138792	-1.6578180144744399	-2.0382224883267	0.0422384584382297	0.387483376328671	-3.7718634981867702	0	Transcript
ENSG00000219626.8	ENST00000611127.4	FAM228B	-0.0571380901405439	3.4254149902693	-2.03807862479871	0.042252918071157004	0.38758124856568893	-4.48120426511253	0	Transcript
ENSG00000261061.1	ENST00000566639.1	RP11-303E16.2	-0.0861005710730225	-0.0982105031575091	-2.03788358413406	0.0422725282002261	0.387725507453343	-3.97278937577213	0	Transcript
ENSG00000136813.14	ENST00000259335.8	KIAA0368	-0.399340008059568	0.496084100395059	-2.0378467822038098	0.0422762292728931	0.387725507453343	-4.04834465894189	0	Transcript
ENSG00000023697.12	ENST00000533447.5	DERA	-0.570036517494751	-3.47927151277426	-2.03779910004627	0.0422810249505338	0.38773470911898206	-3.89311375434161	0	Transcript
ENSG00000204842.14	ENST00000389154.7	ATXN2	-0.187718357301174	-1.26296006910468	-2.03773925111996	0.0422870449663152	0.38775513582071996	-3.82586249469965	0	Transcript
ENSG00000244560.6	ENST00000426347.5	RP4-800G7.2	-0.15489666646170097	0.648508875769013	-2.03759710916749	0.0423013454974721	0.38785148103372297	-4.07273579328246	0	Transcript
ENSG00000152495.10	ENST00000509408.5	CAMK4	0.0857843781489638	1.7958368460502199	2.03747759263865	0.0423133729225661	0.38792696924104103	-4.24308642789762	0	Transcript
ENSG00000150625.16	ENST00000507540.1	GPM6A	0.114722403554367	-0.20354010774173398	2.0372023507973998	0.042341082654658996	0.388146205657221	-3.96552113527398	0	Transcript
ENSG00000186377.7	ENST00000466294.1	CYP4X1	-0.169562718863593	-2.2445342988127	-2.03705767364391	0.0423556540796223	0.388193215711438	-3.7425517415745095	0	Transcript
ENSG00000065427.14	ENST00000319410.9	KARS	0.0734193210711815	2.6522745741389	2.03702907082083	0.0423585353696231	0.388193215711438	-4.37829211990552	0	Transcript
ENSG00000168397.16	ENST00000465399.5	ATG4B	-0.0984761526116193	0.883906310158136	-2.03697608477792	0.04236387332999	0.388193215711438	-4.10843628234477	0	Transcript
ENSG00000188419.13	ENST00000357749.6	CHM	0.0278192530691933	5.589900259144441	2.03696776358877	0.0423647116814821	0.388193215711438	-4.83113214388312	0	Transcript
ENSG00000006071.12	ENST00000526002.1	ABCC8	-0.26340630158349304	-2.50414351626082	-2.0369629665041202	0.0423651949893705	0.388193215711438	-3.73945549347902	0	Transcript
ENSG00000079313.12	ENST00000590936.5	REXO1	-0.150967369227509	1.6468885802350102	-2.0368400745601396	0.0423775779906956	0.388264111248193	-4.21281102165972	0	Transcript
ENSG00000006530.15	ENST00000473247.5	AGK	-0.0948889029335528	2.34308354432202	-2.03681081037292	0.04238052720073	0.388264111248193	-4.33070196183137	0	Transcript
ENSG00000138660.11	ENST00000274000.9	AP1AR	0.0442212832601173	4.44920682865692	2.0367128103940098	0.04239040479157	0.38831980792894105	-4.65402044995108	0	Transcript
ENSG00000053524.11	ENST00000488149.5	MCF2L2	-0.0585217473428603	2.9408224368563904	-2.03661101167601	0.0424006673343259	0.3883790206888379	-4.421215741335059	0	Transcript
ENSG00000178104.19	ENST00000619981.4	PDE4DIP	0.18284634669454397	1.68174106454952	2.03656969682996	0.0424048329727267	0.38838238179383205	-4.23476633494384	0	Transcript
ENSG00000167257.10	ENST00000529869.1	RNF214	-0.129059160698972	-0.5799183801158679	-2.0364303765826897	0.0424188827318044	0.38845981641982896	-3.9154649118651403	0	Transcript
ENSG00000067225.17	ENST00000562784.1	PKM	-0.208957633101045	-2.21556379289972	-2.03641051061879	0.042420886438194	0.38845981641982896	-3.7399920343531297	0	Transcript
ENSG00000245648.1	ENST00000500682.1	RP11-277P12.20	-0.0850189702073069	0.8645461937028621	-2.03632229945763	0.0424297844990145	0.388486672962233	-4.10271272439251	0	Transcript
ENSG00000178718.6	ENST00000322177.5	RPP25	-0.0715238078016554	1.6585572527636998	-2.03630610069724	0.0424314186771379	0.388486672962233	-4.22055814632415	0	Transcript
ENSG00000147535.16	ENST00000527758.1	PLPP5	-0.0803661037091394	-0.17384863762128602	-2.03599402044947	0.0424629126776466	0.38868980287420796	-3.9657271332444797	0	Transcript
ENSG00000089220.4	ENST00000261313.2	PEBP1	-0.0253886408435115	8.68771718696321	-2.0359379052439497	0.042468577724681	0.38868980287420796	-5.36009042443943	0	Transcript
ENSG00000188042.7	ENST00000390645.2	ARL4C	-0.0836379014697479	3.4619858056976	-2.03592519814671	0.0424698606444157	0.38868980287420796	-4.494600073298179	0	Transcript
ENSG00000143442.21	ENST00000491586.5	POGZ	-0.30824326975021	2.068368994074	-2.03592176637846	0.0424702071244064	0.38868980287420796	-4.30413013253986	0	Transcript
ENSG00000184384.13	ENST00000618849.1	MAML2	-0.150988925278832	1.13717996131103	-2.03589793260719	0.0424726135083836	0.38868980287420796	-4.14245535120563	0	Transcript
ENSG00000162804.13	ENST00000401644.6	SNED1	-0.21280731948078	-0.402035874428341	-2.0357015666963796	0.0424924440596002	0.388727793657392	-3.9399582379449805	0	Transcript
ENSG00000169282.17	ENST00000302490.12	KCNAB1	0.0663629226947528	8.16596825771711	2.0356890255833	0.042493710825442	0.388727793657392	-5.29886256819823	0	Transcript
ENSG00000254806.5	ENST00000419593.5	SYS1-DBNDD2	-0.245644123412578	1.6671719959774598	-2.03563914497294	0.04249874953564	0.388727793657392	-4.24475089378014	0	Transcript
ENSG00000169957.9	ENST00000380412.6	ZNF768	-0.0706437929923461	3.14677755938378	-2.03559580729869	0.0425031277203677	0.388727793657392	-4.44468110219647	0	Transcript
ENSG00000154743.17	ENST00000473755.5	TSEN2	-0.0456252017116315	2.52862986567109	-2.0355939019411102	0.0425033202177384	0.388727793657392	-4.35181161463425	0	Transcript
ENSG00000160883.10	ENST00000506834.5	HK3	-0.36216072800932	-2.9570710185606597	-2.03557784390585	0.0425049425828265	0.388727793657392	-3.78123189639171	0	Transcript
ENSG00000010278.12	ENST00000540891.1	CD9	-0.18109100213271104	-1.19043784735944	-2.03556554937375	0.0425061847516275	0.388727793657392	-3.82866757482036	0	Transcript
ENSG00000225365.1	ENST00000448698.1	AC078942.1	-0.10093441589752	-0.29046758106692305	-2.03552850210358	0.0425099279810944	0.388727793657392	-3.95807267624008	0	Transcript
ENSG00000237037.9	ENST00000595777.5	NDUFA6-AS1	0.142590624012564	-1.6283607492820702	2.0354827249277903	0.0425145536605639	0.388727793657392	-3.7845772797568302	0	Transcript
ENSG00000120948.15	ENST00000439080.6	TARDBP	-0.182780853449817	2.50069814979791	-2.0354355116182603	0.0425193249058179	0.388727793657392	-4.38256044337919	0	Transcript
ENSG00000075340.22	ENST00000413157.6	ADD2	0.0672219819007759	2.4851006258066	2.03543158925522	0.0425197213093316	0.388727793657392	-4.35585871857003	0	Transcript
ENSG00000279885.1	ENST00000623868.1	RP11-637N19.1	0.0617459786174842	1.1129156971402199	2.0354051867742897	0.0425223896896966	0.388727793657392	-4.1446513020090405	0	Transcript
ENSG00000115525.16	ENST00000393805.5	ST3GAL5	-0.10646209051166801	3.5179556600427997	-2.03531492337932	0.0425315132803962	0.388776437130173	-4.50423281424945	0	Transcript
ENSG00000168575.9	ENST00000524211.1	SLC20A2	-0.0870361631857638	0.31981728665415304	-2.03521109413361	0.0425420101279488	0.38883762359123997	-4.0330783218263395	0	Transcript
ENSG00000148843.13	ENST00000493610.2	PDCD11	0.149955636976144	-1.19873733218276	2.03502642634662	0.0425606849625185	0.388973539935	-3.83878101084006	0	Transcript
ENSG00000127328.21	ENST00000550536.5	RAB3IP	-0.0464996625660736	5.59983836702383	-2.03487693589623	0.0425758075286912	0.38906665672905394	-4.82315713800396	0	Transcript
ENSG00000156162.16	ENST00000522669.1	DPY19L4	-0.364394893277575	-2.56904422521279	-2.03485047916794	0.0425784843863165	0.38906665672905394	-3.7463376000054	0	Transcript
ENSG00000204278.12	ENST00000551068.7	TMEM235	-0.24462634347654302	0.6374907112805279	-2.03477784914545	0.0425858337329179	0.389099037237467	-4.0827492838066695	0	Transcript
ENSG00000198625.12	ENST00000463049.5	MDM4	-0.686251884389034	-2.8205519318861803	-2.0347227890465702	0.0425914059173643	0.3891151758017371	-3.7629560258013903	0	Transcript
ENSG00000000419.12	ENST00000371588.9	DPM1	-0.0361967686885316	3.5280104341800897	-2.03461197278064	0.0426026226064913	0.38915922600651204	-4.51290995870251	0	Transcript
ENSG00000138111.14	ENST00000450947.2	MFSD13A	-0.211724045612582	-1.81140666343629	-2.03454514680126	0.0426093878639575	0.38915922600651204	-3.76996087692238	0	Transcript
ENSG00000085733.15	ENST00000301843.12	CTTN	-0.0644887183840361	4.66421340977724	-2.034534261257	0.0426104899695067	0.38915922600651204	-4.6815417764296505	0	Transcript
ENSG00000147679.11	ENST00000521974.1	UTP23	0.22435819168110396	-1.0345874080005601	2.0345247525564	0.0426114526965005	0.38915922600651204	-3.8702951609956497	0	Transcript
ENSG00000111077.17	ENST00000549498.5	TNS2	0.0957855819960154	0.460984967512141	2.03444758231909	0.0426192666313196	0.38918374546658896	-4.05870219729029	0	Transcript
ENSG00000158079.14	ENST00000375360.7	PTPDC1	-0.0591329008279176	3.86615576581573	-2.03442305371204	0.042621750550067006	0.38918374546658896	-4.56121711314293	0	Transcript
ENSG00000067057.16	ENST00000460445.1	PFKP	0.23137850921171	-2.21346979396987	2.03430291286546	0.0426339185321513	0.389260087930495	-3.7451657008144505	0	Transcript
ENSG00000274762.1	ENST00000622740.1	RP11-966I7.4	-0.11916166133896199	0.38587238891149395	-2.03417071807165	0.0426473107577899	0.389337680744796	-4.05390033307203	0	Transcript
ENSG00000136828.18	ENST00000373439.6	RALGPS1	-0.0890186593964557	0.0486422185252518	-2.0341064835615	0.0426538194369001	0.389337680744796	-3.99881646792795	0	Transcript
ENSG00000123154.11	ENST00000546754.5	WDR83	0.374388375244861	-1.7679309588547	2.0340954734956798	0.0426549351365992	0.389337680744796	-3.78217272905096	0	Transcript
ENSG00000135164.18	ENST00000423590.6	DMTF1	-0.37266298325448205	-2.81886231995803	-2.03404650776071	0.0426598973558287	0.389337680744796	-3.77037367059452	0	Transcript
ENSG00000068796.16	ENST00000401507.7	KIF2A	-0.156278704651186	0.783564891621898	-2.0339993519876702	0.0426646766156146	0.389337680744796	-4.10313638974267	0	Transcript
ENSG00000228696.8	ENST00000434041.6	ARL17B	0.181105161801511	-0.782266464742167	2.03398220740866	0.0426664143394438	0.389337680744796	-3.9005117455818397	0	Transcript
ENSG00000156113.21	ENST00000372443.5	KCNMA1	-0.39346233817821996	0.676521130772163	-2.03395597596697	0.0426690731971072	0.389337680744796	-4.13720061289657	0	Transcript
ENSG00000055208.18	ENST00000637181.1	TAB2	0.104632550923751	2.49746493017076	2.03380467396688	0.0426844121371916	0.389442886071623	-4.35570282342414	0	Transcript
ENSG00000165061.14	ENST00000519406.5	ZMAT4	-0.24997315674079396	-0.7401682685450409	-2.03370116979799	0.0426949080475324	0.389503889862386	-3.9043602121539505	0	Transcript
ENSG00000274667.1	ENST00000614966.1	RP11-31H5.3	0.109435396490987	-1.0666626424121501	2.0336541157689	0.0426996803176503	0.389512670891942	-3.8583644935465	0	Transcript
ENSG00000159842.14	ENST00000574266.1	ABR	-0.126110472117099	-0.7414396745472009	-2.03356880255072	0.0427083340306781	0.38952195706694	-3.89335236026541	0	Transcript
ENSG00000171649.11	ENST00000536878.6	ZIK1	0.5666674535404069	-0.205668266501518	2.03356645455715	0.0427085722195414	0.38952195706694	-3.9777445854345097	0	Transcript
ENSG00000177565.16	ENST00000422442.5	TBL1XR1	0.23472534468142103	-2.0471465744233	2.03352990545	0.042712280037079005	0.38952195706694	-3.7789434613913797	0	Transcript
ENSG00000132535.18	ENST00000399506.6	DLG4	-0.0534515760457616	7.365355799941901	-2.03349385373317	0.0427159376633105	0.38952195706694	-5.126474225190361	0	Transcript
ENSG00000177889.9	ENST00000549490.1	UBE2N	-0.23416069136211898	-0.26653206352702496	-2.03340218745639	0.0427252388612683	0.3895720276834871	-3.9715071635364403	0	Transcript
ENSG00000267682.1	ENST00000592319.1	CTD-3220F14.2	0.0768736650774071	-0.298860397692641	2.03336028095028	0.04272949160520299	0.38957606128121597	-3.96186721514516	0	Transcript
ENSG00000261863.1	ENST00000573270.1	RP11-141J13.5	-0.110395989865515	-1.2734628607104	-2.03319454369238	0.0427463144269781	0.3896946886606029	-3.8270041748972004	0	Transcript
ENSG00000070190.12	ENST00000296414.11	DAPP1	0.11270132166811801	-0.5653973806055129	2.03297103112161	0.0427690105179483	0.38986683348480394	-3.9295551975615095	0	Transcript
ENSG00000143811.17	ENST00000343818.10	PYCR2	-0.0493862126917375	4.259905184188209	-2.0329176722444497	0.0427744302397463	0.38987878664717396	-4.62793004233413	0	Transcript
ENSG00000163161.12	ENST00000285398.6	ERCC3	-0.029630307574826	4.65828750621096	-2.03288303731356	0.0427779484610675	0.38987878664717396	-4.689600943208379	0	Transcript
ENSG00000110080.18	ENST00000532243.5	ST3GAL4	-0.48973842731255607	-2.6881780229602903	-2.03269592100229	0.0427969600120026	0.39000708842001497	-3.7559747613487597	0	Transcript
ENSG00000108984.13	ENST00000590474.5	MAP2K6	-0.05723239777480099	2.9384173125103503	-2.03266940148279	0.042799655051032004	0.39000708842001497	-4.42463840093895	0	Transcript
ENSG00000237851.1	ENST00000454411.1	RP1-67K17.4	-0.0949056965972158	0.19879004218985	-2.03259057574554	0.0428076665458906	0.39003423888443	-4.02599787202943	0	Transcript
ENSG00000102385.12	ENST00000372916.8	DRP2	0.103193534747581	1.0522236058981	2.0325650192643203	0.0428102642654226	0.39003423888443	-4.15116518421422	0	Transcript
ENSG00000130175.9	ENST00000586486.1	PRKCSH	-0.0670460412907466	2.46143843760441	-2.03241538361725	0.04282547684788	0.39013807167460607	-4.34202278538725	0	Transcript
ENSG00000159403.15	ENST00000542285.5	C1R	0.128120802483738	2.92837597552792	2.03237157064672	0.042829931925135005	0.390143894329805	-4.43980190961555	0	Transcript
ENSG00000243667.6	ENST00000492039.6	WDR92	-0.17966851175552598	-0.127415062612378	-2.0321138360936897	0.0428561473652066	0.39024958459966397	-3.9805891282604997	0	Transcript
ENSG00000019485.12	ENST00000622142.4	PRDM11	-0.03983341182462	3.6540164694278103	-2.03204035103338	0.042863624384395	0.39024958459966397	-4.53256067503005	0	Transcript
ENSG00000113048.16	ENST00000508863.6	MRPS27	-0.5874162110820059	-3.93886295113181	-2.03202011091484	0.0428656839873314	0.39024958459966397	-3.93654889525599	0	Transcript
ENSG00000154217.14	ENST00000581923.5	PITPNC1	0.162503352252517	-2.1141232962843097	2.0319879010208	0.0428689617891867	0.39024958459966397	-3.7553758415665297	0	Transcript
ENSG00000148734.7	ENST00000277942.6	NPFFR1	-0.0544200948962124	2.62628904856496	-2.03197288705997	0.0428704897398866	0.39024958459966397	-4.37033564916246	0	Transcript
ENSG00000271889.1	ENST00000606876.1	RP11-493E12.1	0.16135484714058898	-2.3907628338873597	2.03195229434488	0.0428725855081224	0.39024958459966397	-3.7462642559581805	0	Transcript
ENSG00000154222.14	ENST00000485966.1	CC2D1B	0.225746597495814	-2.39442769228437	2.03191172207036	0.04287671489678	0.39024958459966397	-3.7468485995403302	0	Transcript
ENSG00000184117.11	ENST00000455496.1	NIPSNAP1	-0.18736886574278	-2.04717297690406	-2.0318741413776897	0.0428805401076417	0.39024958459966397	-3.7553513021740605	0	Transcript
ENSG00000170448.11	ENST00000502448.5	NFXL1	0.558309577115975	-2.9885435226954105	2.03185076666635	0.0428829194861014	0.39024958459966397	-3.7566976344325096	0	Transcript
ENSG00000235020.4	ENST00000627265.1	RP11-109I13.2	0.0700243470794084	0.496328888978	2.03183513690456	0.0428845105465996	0.39024958459966397	-4.07547042064004	0	Transcript
ENSG00000085365.17	ENST00000618166.4	SCAMP1	-0.154114740670705	1.63199440683314	-2.0317964528794	0.0428884486739383	0.39024958459966397	-4.22345658103571	0	Transcript
ENSG00000187045.16	ENST00000381792.6	TMPRSS6	-0.23448475357541398	0.531042477263043	-2.03179180947823	0.0428889214040437	0.39024958459966397	-4.07526920521648	0	Transcript
ENSG00000279518.1	ENST00000623679.1	AC083843.4	-0.100829720154217	-0.0126869616659251	-2.0317319269618	0.0428950182514702	0.39024958459966397	-4.00073277349058	0	Transcript
ENSG00000158113.12	ENST00000537113.5	LRRC43	0.133472768247181	-0.9921206670895679	2.03167920927409	0.0429003862316028	0.39024958459966397	-3.8725407753896404	0	Transcript
ENSG00000184271.16	ENST00000547854.1	POU6F1	-0.0777532403508726	0.0691215158355366	-2.03165587548505	0.0429027623774013	0.39024958459966397	-4.00907791651652	0	Transcript
ENSG00000088387.18	ENST00000427887.2	DOCK9	0.11200856610864	2.0713119993813702	2.03162760577281	0.04290564131188201	0.39024958459966397	-4.29179176474081	0	Transcript
ENSG00000145740.18	ENST00000621204.4	SLC30A5	0.46967454005016	0.904159202167242	2.0316002040943797	0.0429084320039228	0.39024958459966397	-4.13953959130879	0	Transcript
ENSG00000101391.20	ENST00000461710.5	CDK5RAP1	-0.0488440769783595	2.15576986111466	-2.0315690713455	0.042911602869446	0.39024958459966397	-4.30369832187159	0	Transcript
ENSG00000104419.14	ENST00000523642.1	NDRG1	-0.135814213709761	-1.1498674370022	-2.03154497923068	0.0429140567840105	0.39024958459966397	-3.8414777972248797	0	Transcript
ENSG00000183023.18	ENST00000406785.6	SLC8A1	0.0735922798353835	7.51507816061454	2.0313724274641998	0.04293163561323101	0.39037472044933796	-5.1796371991978205	0	Transcript
ENSG00000175445.14	ENST00000519773.1	LPL	-0.161996908130591	-1.76674733339586	-2.03129960997386	0.0429390557784158	0.390375893743504	-3.7837830888250696	0	Transcript
ENSG00000166046.10	ENST00000299045.7	TCP11L2	-0.06676789949593401	3.8392431689306896	-2.0312962220896797	0.0429394010332395	0.390375893743504	-4.56403628837912	0	Transcript
ENSG00000150990.7	ENST00000542400.5	DHX37	0.12524033441932303	-0.7550807291267121	2.03122403734995	0.0429467578451029	0.390403042993219	-3.9042502532415098	0	Transcript
ENSG00000086758.15	ENST00000262854.10	HUWE1	0.138464813738406	6.21906031249562	2.03119199105029	0.0429500242328197	0.390403042993219	-4.94781014328169	0	Transcript
ENSG00000261801.5	ENST00000567644.5	LOXL1-AS1	0.18376504011183298	-1.6196451614715501	2.03083117828033	0.0429868154007121	0.39070272854335597	-3.80223912598209	0	Transcript
ENSG00000259198.1	ENST00000559030.1	RP11-133K1.6	-0.105285758173321	-0.524477975860571	-2.03069499931362	0.0430007081771199	0.39079425819883706	-3.93026184334889	0	Transcript
ENSG00000102096.9	ENST00000485431.1	PIM2	-0.232375722821471	-2.3000071759427203	-2.03051609837014	0.0430189651773043	0.390911904543757	-3.74848690575696	0	Transcript
ENSG00000225746.9	ENST00000554485.1	SNHG23	0.156619601715748	-0.89020482626268	2.03047489148646	0.0430231713083613	0.390911904543757	-3.89195365867489	0	Transcript
ENSG00000068615.17	ENST00000538924.6	REEP1	0.108365491253346	0.65913287649598	2.03045576633226	0.0430251235984673	0.390911904543757	-4.09698916927157	0	Transcript
ENSG00000108100.17	ENST00000492478.5	CCNY	-0.13294041817698599	2.02935754848065	-2.0304029582640504	0.04303051462090899	0.390926145846486	-4.28215779004887	0	Transcript
ENSG00000060069.16	ENST00000613122.4	CTDP1	0.117366734110863	-0.073614364099392	2.03035081991174	0.0430358378363787	0.39093527619819896	-3.9968583705533702	0	Transcript
ENSG00000225830.11	ENST00000623115.3	ERCC6	0.101848932729756	2.17093901447183	2.03031821554391	0.043039166957355005	0.39093527619819896	-4.31341319477752	0	Transcript
ENSG00000100344.10	ENST00000216180.7	PNPLA3	0.116963385967969	-0.0831787366904099	2.0302725969330098	0.0430438252851867	0.39094285697634995	-3.99843685324525	0	Transcript
ENSG00000058091.16	ENST00000265741.7	CDK14	-0.206791794149884	2.9424721042939703	-2.0301171941159497	0.0430596973988058	0.391023600242974	-4.44324759727596	0	Transcript
ENSG00000164111.14	ENST00000513428.5	ANXA5	-0.215792603502867	-1.3725037036267	-2.03011066475782	0.0430603643854779	0.391023600242974	-3.81491315363554	0	Transcript
ENSG00000049323.15	ENST00000418533.6	LTBP1	0.14470365585731798	3.06586554998237	2.02998516496942	0.0430731861376045	0.3911052951949221	-4.46125863274558	0	Transcript
ENSG00000163479.13	ENST00000295702.8	SSR2	0.0273894606250833	5.0587811046537	2.02991914229113	0.0430799326797999	0.39113181752201603	-4.7587331750310495	0	Transcript
ENSG00000187024.13	ENST00000419060.5	PTRH1	0.37504069696291	-2.9830328764052303	2.0298573817221297	0.0430862445091325	0.391142769052038	-3.7814863967324595	0	Transcript
ENSG00000153944.10	ENST00000577241.1	MSI2	0.10201513184344599	-0.00536425895434599	2.02982260437232	0.0430897990428597	0.391142769052038	-4.005031229194	0	Transcript
ENSG00000151623.14	ENST00000503174.1	NR3C2	0.25649154765163396	-1.2792524959761697	2.0297421266346203	0.043098025489638994	0.391142769052038	-3.8421033391027097	0	Transcript
ENSG00000266173.5	ENST00000578507.1	STRADA	-0.0801151347697276	0.136061512127665	-2.02973683388403	0.0430985665621258	0.391142769052038	-4.0218433318775695	0	Transcript
ENSG00000085117.11	ENST00000227155.8	CD82	-0.0932685664684729	3.80050975976977	-2.02969716105631	0.043102622458317	0.391142769052038	-4.562888455635	0	Transcript
ENSG00000145495.14	ENST00000606497.1	MARCH6	0.0619189155430127	3.6573173030002897	2.0296827770851698	0.0431040930635392	0.391142769052038	-4.54345210857463	0	Transcript
ENSG00000270061.1	ENST00000602741.1	RP11-214K3.19	0.0697874078166952	0.423397454347663	2.02960178421305	0.0431123745021487	0.391183198568884	-4.06479759428039	0	Transcript
ENSG00000250045.2	ENST00000508108.2	CBX3P3	0.100652210667974	-0.29082567220052397	2.0295209978763302	0.0431206361676524	0.39119489346894704	-3.9708495742739904	0	Transcript
ENSG00000263072.6	ENST00000572691.2	ZNF213-AS1	-0.0820979675883936	1.09774918188217	-2.0294836956212197	0.0431244513595602	0.39119489346894704	-4.1471918869314806	0	Transcript
ENSG00000172057.9	ENST00000304046.6	ORMDL3	0.0465377561684229	4.21038595676871	2.0294112030274	0.0431318665604688	0.39119489346894704	-4.628242248821599	0	Transcript
ENSG00000163349.21	ENST00000369559.8	HIPK1	-0.39241883632695795	1.02462500273156	-2.02938616032602	0.043134428406835006	0.39119489346894704	-4.1542145378600095	0	Transcript
ENSG00000117602.11	ENST00000374395.8	RCAN3	-0.0427981430385977	3.69348795084267	-2.02932271642237	0.0431409192403868	0.39119489346894704	-4.5459501139184	0	Transcript
ENSG00000006611.15	ENST00000527020.5	USH1C	0.483250143935221	-0.8012535222775121	2.0292996943741204	0.0431432747903477	0.39119489346894704	-3.9166748262731006	0	Transcript
ENSG00000048540.14	ENST00000447609.5	LMO3	0.0675496620292047	6.99227167830266	2.0292705550431203	0.0431462563996215	0.39119489346894704	-5.0824564795723	0	Transcript
ENSG00000198795.10	ENST00000582584.1	ZNF521	0.170672839187954	-2.09982563001563	2.029267700363	0.0431465485070392	0.39119489346894704	-3.75657993824948	0	Transcript
ENSG00000051825.14	ENST00000302373.8	MPHOSPH9	0.074973122394769	3.0242671331951	2.02925184061329	0.0431481713991215	0.39119489346894704	-4.44368386400172	0	Transcript
ENSG00000139178.10	ENST00000266542.8	C1RL	0.0785992491886931	2.38073665883849	2.0292151561383	0.0431519254363982	0.39119489346894704	-4.3506964960722705	0	Transcript
ENSG00000235726.5	ENST00000413842.1	AC010148.1	0.0576240801978092	0.997854371564575	2.02908683869608	0.0431650587425134	0.391273597148561	-4.14148560394838	0	Transcript
ENSG00000196632.10	ENST00000375159.6	WNK3	-0.21306029013880998	2.04915282998077	-2.0290477246641103	0.0431690627429541	0.391273597148561	-4.29644940526421	0	Transcript
ENSG00000142661.18	ENST00000475306.1	MYOM3	-0.0567052636860348	1.5870241793415503	-2.02900969223544	0.0431729563247011	0.391273597148561	-4.21736511146179	0	Transcript
ENSG00000199846.1	ENST00000362976.1	RNU1-72P	-0.10487088656269199	-0.633389697880687	-2.0289807941376	0.0431759149756953	0.391273597148561	-3.92844647579149	0	Transcript
ENSG00000101639.18	ENST00000506447.5	CEP192	-0.0532833505214028	5.547647409523339	-2.02889928705876	0.04318426077713201	0.39129404499337894	-4.82825485174463	0	Transcript
ENSG00000170091.10	ENST00000517587.5	HMP19	-0.105620821923247	1.26768571571261	-2.02885760398864	0.0431885293847961	0.39129404499337894	-4.185747197811359	0	Transcript
ENSG00000009790.14	ENST00000367024.5	TRAF3IP3	0.3611561810638271	-2.24655212933455	2.0288382065395	0.0431905159272375	0.39129404499337894	-3.75374142905058	0	Transcript
ENSG00000170631.14	ENST00000394909.6	ZNF16	-0.124434923065944	2.30473866660411	-2.02877579434009	0.043196908246467	0.39129404499337894	-4.32940501544197	0	Transcript
ENSG00000160678.11	ENST00000368698.3	S100A1	-0.261760350955451	-2.22167936671484	-2.02876464957853	0.0431980497884391	0.39129404499337894	-3.7512905468312003	0	Transcript
ENSG00000198513.11	ENST00000555960.5	ATL1	0.271455346345668	-2.39716926009505	2.02871658453378	0.0432029733154056	0.39129404499337894	-3.75233884742666	0	Transcript
ENSG00000187775.16	ENST00000591369.5	DNAH17	-0.106201169252464	2.5463537282170496	-2.02868331939101	0.0432063810980889	0.39129404499337894	-4.37130046929482	0	Transcript
ENSG00000117713.18	ENST00000636422.1	ARID1A	-0.0897928505414525	-0.14933597377926	-2.02859178529463	0.0432157593073149	0.39129404499337894	-3.98505043674326	0	Transcript
ENSG00000037474.14	ENST00000513888.5	NSUN2	-0.28034288293694803	-1.28225845913706	-2.02858376399226	0.0432165812194565	0.39129404499337894	-3.8341660600113303	0	Transcript
ENSG00000172995.16	ENST00000449196.5	ARPP21	-0.10268236958835698	1.20711021141358	-2.0285265561881	0.0432224434687203	0.39129404499337894	-4.16189506476377	0	Transcript
ENSG00000186298.11	ENST00000335007.9	PPP1CC	0.0337018592400901	5.90919116440118	2.0285203939158603	0.0432230749748415	0.39129404499337894	-4.894176535396331	0	Transcript
ENSG00000075151.20	ENST00000411888.5	EIF4G3	-0.0598243499258847	1.8520851486824799	-2.028494753205	0.0432257027042248	0.39129404499337894	-4.2566507656672	0	Transcript
ENSG00000237187.8	ENST00000606696.5	NR2F1-AS1	0.10343851940904099	1.7127939622243602	2.02843079673397	0.0432322577270097	0.39129404499337894	-4.2427259785575595	0	Transcript
ENSG00000178927.17	ENST00000306645.9	C17orf62	-0.207837358366943	1.49311055308078	-2.02842730385733	0.0432326157429987	0.39129404499337894	-4.26274697412758	0	Transcript
ENSG00000144802.11	ENST00000465476.1	NFKBIZ	-0.21602789982777598	-2.34249755019306	-2.02838962189167	0.04323647826272001	0.39129404499337894	-3.7518418096284996	0	Transcript
ENSG00000197951.8	ENST00000328070.10	ZNF71	-0.0327782247546695	3.73224845547534	-2.0283610602821898	0.0432394061123737	0.39129404499337894	-4.55093094879978	0	Transcript
ENSG00000095397.13	ENST00000374059.7	WHRN	-0.0803534044262326	2.2783975825710203	-2.02830454937288	0.0432451995395079	0.39129754661606697	-4.33031720389782	0	Transcript
ENSG00000137802.13	ENST00000508050.1	MAPKBP1	-0.17210411111588697	-2.10746621327948	-2.02828262408367	0.043247447469817	0.39129754661606697	-3.75772319387533	0	Transcript
ENSG00000172794.19	ENST00000488977.1	RAB37	-0.16214866991048402	0.19328199910279104	-2.02823857852538	0.043251963620726	0.3913037795369121	-4.02747002781766	0	Transcript
ENSG00000198363.16	ENST00000522835.5	ASPH	0.0967382232963837	2.7141750163044702	2.02807125617383	0.0432691234357941	0.391340063699401	-4.4026362338534994	0	Transcript
ENSG00000112531.16	ENST00000545346.1	QKI	-0.0726198384298088	2.61535197764981	-2.02806676250106	0.0432695843659517	0.391340063699401	-4.3709316090512695	0	Transcript
ENSG00000168077.13	ENST00000337221.8	SCARA3	0.0850930585411253	2.6884605479105894	2.02804075421524	0.0432722521995034	0.391340063699401	-4.39305650971696	0	Transcript
ENSG00000179583.18	ENST00000570546.5	CIITA	-0.274585247042268	-0.6120350266078061	-2.0280121308301498	0.0432751884415465	0.391340063699401	-3.9278869831939502	0	Transcript
ENSG00000242866.9	ENST00000432436.1	STRC	-0.12100953839633301	0.398033396215571	-2.02798256922791	0.0432782211051471	0.391340063699401	-4.0622030807992795	0	Transcript
ENSG00000261191.1	ENST00000565366.1	RP11-16L14.2	0.127448329502018	-1.7010588708699297	2.02797526705181	0.043278970248052	0.391340063699401	-3.79480048527309	0	Transcript
ENSG00000183291.15	ENST00000469566.5	SEP15	-0.0753162848090524	2.65740454256511	-2.0279382546704503	0.0432827675816241	0.391340063699401	-4.38516421823929	0	Transcript
ENSG00000168092.13	ENST00000527958.5	PAFAH1B2	-0.0244360878327976	6.695372896344769	-2.02774399218723	0.0433027028301234	0.391396901660329	-5.02271919509216	0	Transcript
ENSG00000130856.15	ENST00000583095.1	ZNF236	-0.429393318392394	-3.4482673148109	-2.02762902508585	0.0433145044419629	0.391396901660329	-3.84665718020008	0	Transcript
ENSG00000169682.17	ENST00000334536.12	SPNS1	-0.501260885118431	-3.31461011317955	-2.02761691417456	0.0433157478110173	0.391396901660329	-3.84626412025204	0	Transcript
ENSG00000140988.15	ENST00000526586.6	RPS2	-0.16252934903968	-0.6706360226397861	-2.02761628097454	0.0433158128194526	0.391396901660329	-3.91299900876961	0	Transcript
ENSG00000158528.11	ENST00000340694.8	PPP1R9A	0.0773775553552916	6.99877147217341	2.02761283034803	0.0433161670846849	0.391396901660329	-5.11269468733637	0	Transcript
ENSG00000125505.16	ENST00000391754.5	MBOAT7	-0.10997329108378001	0.7295218000742879	-2.02760840452633	0.0433166214738128	0.391396901660329	-4.10113748940893	0	Transcript
ENSG00000224597.9	ENST00000438202.5	SVIL-AS1	-0.10525588414310301	-0.46992894870612206	-2.0275891644715403	0.0433185968538251	0.391396901660329	-3.9421965637990097	0	Transcript
ENSG00000155363.18	ENST00000369644.5	MOV10	-0.375626465961076	0.795897675111622	-2.0275786210913997	0.0433196793770433	0.391396901660329	-4.11159748726772	0	Transcript
ENSG00000248332.6	ENST00000506601.1	TUB-AS1	-0.14250096107868	-1.81973607308144	-2.02753721611725	0.0433239307827818	0.391400725206539	-3.78520246065966	0	Transcript
ENSG00000182557.7	ENST00000355530.6	SPNS3	-0.358831947146108	-2.30732892079784	-2.02746847692758	0.0433309896097309	0.39142205857808704	-3.7607029893588595	0	Transcript
ENSG00000150672.16	ENST00000398304.5	DLG2	-0.0943747837049017	0.611453025316098	-2.0274396609445198	0.0433339490130707	0.39142205857808704	-4.08782200339501	0	Transcript
ENSG00000180479.13	ENST00000590751.5	ZNF571	-0.0455704278801888	2.5399289697729	-2.0273456661075904	0.0433436034808231	0.391429907906446	-4.372012266246831	0	Transcript
ENSG00000132326.11	ENST00000254657.7	PER2	-0.0753486025748743	4.55534694131671	-2.0273296844215603	0.0433452451851572	0.391429907906446	-4.67631299295124	0	Transcript
ENSG00000204120.14	ENST00000427649.5	GIGYF2	-0.254104485230716	-1.9328802649965802	-2.02731886672458	0.0433463564532937	0.391429907906446	-3.76847043902051	0	Transcript
ENSG00000283352.1	ENST00000637710.1	GUSBP1	-0.0792268049155333	1.4792762137159399	-2.02728211509341	0.0433501320138172	0.391429907906446	-4.20441653035178	0	Transcript
ENSG00000179242.15	ENST00000543233.2	CDH4	-0.268264248387573	-0.0958600961257826	-2.02716961553735	0.0433616910276303	0.391498240113174	-3.99679670241917	0	Transcript
ENSG00000125851.9	ENST00000536609.1	PCSK2	-0.18401915832323998	1.73022779470694	-2.0271339313922	0.0433653580195978	0.391498240113174	-4.28579264462914	0	Transcript
ENSG00000092421.16	ENST00000502996.5	SEMA6A	-0.11632735960246401	-0.21394843426421803	-2.0268860526523	0.0433908379198974	0.391693683539487	-3.97572945423485	0	Transcript
ENSG00000170832.12	ENST00000586881.1	USP32	-0.16527415684475302	-2.1914565403874997	-2.02684234889577	0.0433953316240944	0.39169966456952704	-3.75486956707902	0	Transcript
ENSG00000102109.8	ENST00000218230.5	PCSK1N	0.0727097989767586	4.57559988406197	2.02658725011696	0.0434215692484474	0.391901894556013	-4.69447705835589	0	Transcript
ENSG00000151611.13	ENST00000506919.1	MMAA	0.31484043647120097	-2.57566833876228	2.0264882045319	0.0434317599904048	0.39194047060421994	-3.75851442251396	0	Transcript
ENSG00000115053.15	ENST00000322723.8	NCL	-0.0308033411534148	7.1775945543754505	-2.02647119444388	0.0434335103524596	0.39194047060421994	-5.10981606604071	0	Transcript
ENSG00000243193.4	ENST00000494849.3	CTA-360L10.1	-0.11865703002809401	-1.2105703406084098	-2.0263609896370802	0.0434448520322441	0.39194982459298705	-3.86240087966003	0	Transcript
ENSG00000277879.1	ENST00000614747.1	RP11-129M16.4	0.0993828545825101	0.16157086960602	2.02635376387348	0.0434455957563108	0.39194982459298705	-4.0374168474494505	0	Transcript
ENSG00000100263.13	ENST00000413137.6	RHBDD3	0.0839920444732742	0.981729233722617	2.0263493730719397	0.0434460476923379	0.39194982459298705	-4.14151225625074	0	Transcript
ENSG00000272755.1	ENST00000610119.1	RP11-326G21.1	-0.126101855482951	1.93419286848539	-2.02625406967767	0.0434558580541969	0.39199423946468503	-4.27099370647272	0	Transcript
ENSG00000112576.12	ENST00000372991.8	CCND3	-0.0524349727274545	4.1471506675986705	-2.0261776589646296	0.0434637249941772	0.39199423946468503	-4.6240985317751795	0	Transcript
ENSG00000112137.17	ENST00000434977.1	PHACTR1	0.0601206693332494	1.29808835666729	2.02616191773172	0.0434653457983182	0.39199423946468503	-4.18748586860175	0	Transcript
ENSG00000225733.5	ENST00000424349.1	FGD5-AS1	-0.0272257165996629	6.77737812364828	-2.02615215936201	0.0434663505996139	0.39199423946468503	-5.03600516277558	0	Transcript
ENSG00000137343.17	ENST00000319027.9	ATAT1	-0.267907385871691	1.02213226230025	-2.02610576901283	0.0434711275976104	0.39199423946468503	-4.14801147619783	0	Transcript
ENSG00000174574.15	ENST00000372984.8	AKIRIN1	0.39061722776560404	-0.0946629081068418	2.02606449978847	0.0434753776273682	0.39199423946468503	-4.05577041955306	0	Transcript
ENSG00000007202.14	ENST00000582417.1	KIAA0100	0.255711272505998	-1.83798468668336	2.02604089134973	0.0434778090543865	0.39199423946468503	-3.78492264177472	0	Transcript
ENSG00000166562.8	ENST00000299714.7	SEC11C	-0.176596610686713	0.8694415261574631	-2.02580395344385	0.0435022176162744	0.39211384298709795	-4.135448136684039	0	Transcript
ENSG00000085831.15	ENST00000530004.5	TTC39A	0.291203098015771	-0.414538553113734	2.0258038426443203	0.0435022290331943	0.39211384298709795	-3.96468352381607	0	Transcript
ENSG00000260392.5	ENST00000562300.5	RP11-1129I3.1	0.12108528127733302	-1.39496599728223	2.02580043285221	0.0435025803836293	0.39211384298709795	-3.83235129370263	0	Transcript
ENSG00000183281.14	ENST00000478636.5	PLGLB1	0.281349921102151	-0.133232705414187	2.02551488011105	0.0435320127368452	0.39234454462515794	-4.00313463047352	0	Transcript
ENSG00000135048.13	ENST00000543165.1	TMEM2	-0.189807499430549	-0.834304278601384	-2.0254519675878	0.0435384994956924	0.392368420179734	-3.89318918874532	0	Transcript
ENSG00000187231.13	ENST00000428443.7	SESTD1	-0.0376850237231629	6.0937114876339695	-2.0253890852711103	0.0435449839592028	0.39239227084195794	-4.92614129413935	0	Transcript
ENSG00000183323.12	ENST00000396496.6	CCDC125	0.0522679266800664	2.5345582448211004	2.02532977620817	0.0435511006971466	0.39241280394615	-4.37077716026503	0	Transcript
ENSG00000268240.1	ENST00000594927.1	RP11-678G14.4	0.121093643085042	-1.5204652996980401	2.02522901521785	0.0435614941787983	0.39246368226818	-3.81433408853849	0	Transcript
ENSG00000187323.11	ENST00000304775.12	DCC	-0.156769888846106	1.79307493553188	-2.0252006100628104	0.043564424546528	0.39246368226818	-4.27214559893121	0	Transcript
ENSG00000176720.4	ENST00000318407.4	BOK	-0.08026960208039999	5.42810959468198	-2.02510602408552	0.0435741835473275	0.39251180861699797	-4.82003746224634	0	Transcript
ENSG00000006607.13	ENST00000479427.5	FARP2	0.0810390067297982	0.0108564412799375	2.0250470752047	0.0435802665935838	0.39251180861699797	-4.019980981305189	0	Transcript
ENSG00000250092.2	ENST00000505528.2	RP11-556G22.3	-0.0834779513173963	1.31856492054947	-2.0250367090079497	0.0435813363754439	0.39251180861699797	-4.20409186911692	0	Transcript
ENSG00000076067.11	ENST00000551369.5	RBMS2	-0.15024707817771898	-0.776810649998055	-2.02500001806742	0.043585123025291	0.39251180861699797	-3.90437318663079	0	Transcript
ENSG00000114861.18	ENST00000318779.7	FOXP1	0.428743204157008	-2.02101472469762	2.02484485073713	0.0436011399913909	0.392621468544988	-3.77174168555418	0	Transcript
ENSG00000176890.15	ENST00000581920.1	TYMS	-0.206446195209422	-0.256260129151885	-2.02477324316378	0.0436085332825378	0.39265346114838795	-3.9769031144158595	0	Transcript
ENSG00000066468.21	ENST00000636922.1	FGFR2	-0.31698814375579804	-2.25302936447023	-2.024669364405	0.0436192603774085	0.39271546321298206	-3.7597034242709397	0	Transcript
ENSG00000099954.18	ENST00000400585.6	CECR2	0.6674121945055029	-2.8851979097552998	2.0245118968537	0.0436355256143094	0.39282731129106296	-3.7673743100736403	0	Transcript
ENSG00000213385.3	ENST00000434317.1	RP11-577H5.1	0.1514091940248	-1.7189381349335	2.0244125311014	0.0436457920104255	0.39288514007201203	-3.7986208012496	0	Transcript
ENSG00000103642.11	ENST00000557972.1	LACTB	0.25945247438778896	-1.39185872149698	2.0243264693728102	0.0436546854998858	0.39293060130238794	-3.8396459780311205	0	Transcript
ENSG00000169288.17	ENST00000506674.1	MRPL1	-0.17559478402252898	-1.25305028984899	-2.02428522245426	0.0436589484390748	0.392934379168965	-3.8418756795254505	0	Transcript
ENSG00000114541.14	ENST00000473188.5	FRMD4B	-0.116925002106772	-0.37370303111506703	-2.02418842625214	0.0436689538774837	0.39297156255530397	-3.96231428993	0	Transcript
ENSG00000124279.11	ENST00000264669.9	FASTKD3	-0.0760190704366852	1.83247374121508	-2.02417088700285	0.0436707670479882	0.39297156255530397	-4.2675705659354	0	Transcript
ENSG00000135945.9	ENST00000465835.5	REV1	-0.0928879160742627	2.65035535692262	-2.02402529243482	0.0436858207712389	0.39305196795216096	-4.3891619886795095	0	Transcript
ENSG00000087266.15	ENST00000503393.6	SH3BP2	0.369411407382314	3.2477871857915197	2.02401010621247	0.0436873912012633	0.39305196795216096	-4.50540453967758	0	Transcript
ENSG00000043093.13	ENST00000497606.5	DCUN1D1	-0.318620687470269	-2.01698514438203	-2.0237758388701104	0.0437116232043373	0.39318573711189597	-3.76341032962292	0	Transcript
ENSG00000135052.16	ENST00000388712.7	GOLM1	0.0589020019728595	5.42940320028357	2.0237603947700102	0.043713221102147995	0.39318573711189597	-4.827113280828541	0	Transcript
ENSG00000136854.18	ENST00000494254.3	STXBP1	0.0844861630793396	0.19159254623899102	2.02375483296881	0.0437137965566742	0.39318573711189597	-4.05059368679264	0	Transcript
ENSG00000179348.11	ENST00000341105.6	GATA2	-0.137812534330026	0.18551490253034397	-2.0236412628254	0.0437255485528739	0.39325684461597293	-4.04215249359068	0	Transcript
ENSG00000185049.13	ENST00000382882.7	NELFA	0.12948414695504099	0.00507627519704932	2.0235947566425603	0.0437303616865421	0.393265538674796	-4.01935009400223	0	Transcript
ENSG00000101310.14	ENST00000377465.5	SEC23B	-0.270012515109063	2.23652485159432	-2.02346638761082	0.0437436495054603	0.393350437034984	-4.32449153167728	0	Transcript
ENSG00000258674.5	ENST00000555938.1	CTC-260F20.3	-0.0783608791019691	1.49910607541996	-2.02340924831096	0.0437495652469328	0.39336903530135	-4.2197708584978395	0	Transcript
ENSG00000152669.8	ENST00000501463.2	CCNO	0.27677551039090803	0.6975278047249921	2.02336946065911	0.043753684939579006	0.39337148275655104	-4.1225963623241295	0	Transcript
ENSG00000068366.19	ENST00000469796.6	ACSL4	0.0497540079637259	5.40808045169394	2.02331460937422	0.04375936489006501	0.39338795618791295	-4.835416409712731	0	Transcript
ENSG00000182957.15	ENST00000343003.10	SPATA13	0.123946515768678	3.44537404903355	2.02324084539933	0.0437670042697677	0.39339949257894896	-4.53330692193284	0	Transcript
ENSG00000196455.7	ENST00000356763.7	PIK3R4	0.0325770566806473	5.364063599962219	2.02322791332851	0.0437683436985705	0.39339949257894896	-4.8182285174910895	0	Transcript
ENSG00000118513.18	ENST00000527615.5	MYB	-0.38554108962854794	-3.3154185441740203	-2.0230940619788997	0.0437822092858214	0.393434832461145	-3.8280745327552097	0	Transcript
ENSG00000122696.13	ENST00000242275.6	SLC25A51	0.0393501706386244	2.49338084452802	2.0230563007438302	0.0437861216247563	0.393434832461145	-4.37247342641688	0	Transcript
ENSG00000154493.17	ENST00000356858.7	C10orf90	0.11105387352085301	0.7040372462791858	2.02302880298177	0.0437889707796614	0.393434832461145	-4.11828218546546	0	Transcript
ENSG00000129187.14	ENST00000500813.6	DCTD	0.127327366923891	1.05499884805858	2.02302643677112	0.0437892159597105	0.393434832461145	-4.16450963681858	0	Transcript
ENSG00000120662.15	ENST00000498245.1	MTRF1	-0.250330710363377	-2.33913390839025	-2.02300423926443	0.0437915160591918	0.393434832461145	-3.7606582325024	0	Transcript
ENSG00000176871.8	ENST00000544233.5	WSB2	0.0644218239779474	3.54008979698184	2.02288190635499	0.0438041939992768	0.393514155054921	-4.53483280028621	0	Transcript
ENSG00000106617.13	ENST00000483775.1	PRKAG2	-0.17153610687247797	-2.0893771391201397	-2.02281905564607	0.0438107087266	0.393538101468662	-3.76631978278184	0	Transcript
ENSG00000171316.11	ENST00000423902.6	CHD7	-0.0438954996813492	5.83476640376188	-2.02267830988207	0.0438253005674924	0.393590085175052	-4.88599574878554	0	Transcript
ENSG00000100242.15	ENST00000405018.5	SUN2	-0.0858488483261469	3.9931805487979	-2.02263588961202	0.0438296993041918	0.393590085175052	-4.6067674755502495	0	Transcript
ENSG00000108654.12	ENST00000581230.5	DDX5	0.0495631799247767	6.6682729666948	2.022630635648	0.0438302441359295	0.393590085175052	-5.02465989749454	0	Transcript
ENSG00000127554.12	ENST00000248114.6	GFER	-0.0426460704103625	2.8863334027956897	-2.0226147225535	0.0438318943457433	0.393590085175052	-4.43020604020917	0	Transcript
ENSG00000136699.19	ENST00000491319.2	SMPD4	-0.166659853152559	-1.79222793949337	-2.0225141578851398	0.0438423242587048	0.393649167869873	-3.79146999962937	0	Transcript
ENSG00000126947.12	ENST00000372829.7	ARMCX1	-0.0285921840553466	4.4804941753693	-2.02239284477665	0.0438549088648879	0.393727584936337	-4.68431272813862	0	Transcript
ENSG00000117262.18	ENST00000527989.1	GPR89A	-0.126196144158359	-0.815883330774139	-2.02228519037383	0.0438660791283508	0.39377518542512496	-3.9070736603604197	0	Transcript
ENSG00000196132.11	ENST00000360149.8	MYT1	-0.19816438061788297	-0.422896649829949	-2.0222648670122703	0.0438681881590378	0.39377518542512496	-3.9609147520135997	0	Transcript
ENSG00000110497.14	ENST00000526606.1	AMBRA1	0.23650167741847103	-2.30574038238329	2.02216762073758	0.0438782809558612	0.39377518542512496	-3.7618410815722	0	Transcript
ENSG00000105810.9	ENST00000265734.8	CDK6	-0.0544079576317777	5.95960001807049	-2.02213228157198	0.0438819491523164	0.39377518542512496	-4.90398947923219	0	Transcript
ENSG00000169220.17	ENST00000514713.5	RGS14	-0.15171327213618602	-0.8627802434501091	-2.0221068473171497	0.04388458938242399	0.39377518542512496	-3.90705857066927	0	Transcript
ENSG00000256315.1	ENST00000540545.1	AP000462.1	0.0977771994256186	-0.346176390561093	2.0220093102835603	0.0438947155673517	0.39377518542512496	-3.97584956289527	0	Transcript
ENSG00000135821.17	ENST00000463851.6	GLUL	-0.101209060269091	6.5613108056881	-2.02199662784144	0.0438960323897191	0.39377518542512496	-5.00991048516415	0	Transcript
ENSG00000104972.15	ENST00000324602.11	LILRB1	0.559830641789403	-3.3809259616227596	2.02194558659891	0.0439013323582672	0.39377518542512496	-3.8538781052767996	0	Transcript
ENSG00000179922.5	ENST00000325351.4	ZNF784	-0.0631381654953169	0.826131839497011	-2.0219345425458704	0.0439024792107839	0.39377518542512496	-4.128797771392939	0	Transcript
ENSG00000253554.5	ENST00000523191.5	RP11-32K4.1	-0.188275664460438	-2.3035617760106804	-2.02191107826357	0.0439049159070026	0.39377518542512496	-3.76150783367792	0	Transcript
ENSG00000279457.3	ENST00000623834.3	FO538757.1	-0.329248805752818	-1.8786029651293301	-2.0218503434046498	0.0439112235746764	0.39377518542512496	-3.78649578174286	0	Transcript
ENSG00000082805.19	ENST00000543263.2	ERC1	-0.0709399615968336	3.09790539570027	-2.0218098313293402	0.0439154314159831	0.39377518542512496	-4.4648450089819	0	Transcript
ENSG00000170348.8	ENST00000555085.1	TMED10	-0.0860857768776922	2.43712318126044	-2.02177932759581	0.043918599952966	0.39377518542512496	-4.37663420661039	0	Transcript
ENSG00000167721.10	ENST00000571806.1	TSR1	-0.153086751938701	-1.16786357932979	-2.02170085360408	0.0439267522308579	0.39377518542512496	-3.86034374004017	0	Transcript
ENSG00000170088.13	ENST00000306480.10	TMEM192	0.0259677048491919	4.38096897453105	2.02165059500006	0.0439319740244431	0.39377518542512496	-4.665155524829459	0	Transcript
ENSG00000259513.1	ENST00000559840.1	CYCSP38	0.14064818783332997	-1.8512719152596102	2.0215788513570203	0.0439394289930872	0.39377518542512496	-3.7870486623804402	0	Transcript
ENSG00000052126.14	ENST00000537027.1	PLEKHA5	-0.117481580007636	-1.07650543707367	-2.0215565640877102	0.0439417451084831	0.39377518542512496	-3.87644039310659	0	Transcript
ENSG00000117697.14	ENST00000366977.7	NSL1	-0.0313394488285414	4.4048245902189205	-2.02155000111952	0.0439424271584486	0.39377518542512496	-4.67063131255655	0	Transcript
ENSG00000109686.17	ENST00000604440.5	SH3D19	0.240563552915835	-2.2395249677973	2.0215485590994997	0.0439425770201536	0.39377518542512496	-3.7637822393425298	0	Transcript
ENSG00000116754.13	ENST00000463116.1	SRSF11	-0.0717222443975224	1.53753022616281	-2.0215381974206297	0.0439436538687453	0.39377518542512496	-4.23315674081231	0	Transcript
ENSG00000204381.11	ENST00000436913.6	LAYN	-0.15637239536650302	0.901332258166668	-2.02150191417936	0.0439474248198362	0.39377518542512496	-4.13691036146869	0	Transcript
ENSG00000113712.16	ENST00000515748.2	CSNK1A1	-0.104786938106105	0.766085027159599	-2.02143438068345	0.0439544443694923	0.39377518542512496	-4.12003269427365	0	Transcript
ENSG00000132840.9	ENST00000518758.1	BHMT2	0.28075926965600895	-2.5132918421378503	2.02143348444808	0.0439545375321538	0.39377518542512496	-3.76350454767228	0	Transcript
ENSG00000050748.17	ENST00000455781.5	MAPK9	0.0435562122726752	5.900897377237571	2.0214191495804297	0.0439560276483182	0.39377518542512496	-4.91958786341412	0	Transcript
ENSG00000141447.16	ENST00000582350.5	OSBPL1A	-0.333369459414663	-2.82700091783067	-2.0213526352057003	0.0439629424088901	0.39377518542512496	-3.7918265488478	0	Transcript
ENSG00000163016.9	ENST00000450720.5	ALMS1P1	0.081408005119323	0.847871278406223	2.02134181379439	0.0439640674780072	0.39377518542512496	-4.13751512475861	0	Transcript
ENSG00000030419.16	ENST00000374319.8	IKZF2	-0.427310629421438	-1.85729240354582	-2.02132251187244	0.0439660743005338	0.39377518542512496	-3.79079163718823	0	Transcript
ENSG00000255248.7	ENST00000530955.2	MIR100HG	0.12158507297368	0.665901224211706	2.02130349904265	0.0439680511420391	0.39377518542512496	-4.125120228933819	0	Transcript
ENSG00000253733.3	ENST00000523103.1	LZTS1-AS1	-0.108101227467189	-0.301811697389211	-2.021052133452	0.043994193732129996	0.393926296100474	-3.9823160144134104	0	Transcript
ENSG00000238045.9	ENST00000569809.2	AC009133.12	-0.123676711865652	-1.0057327564551501	-2.02104714761647	0.0439947124035402	0.393926296100474	-3.8854432337380804	0	Transcript
ENSG00000165948.10	ENST00000555341.5	IFI27L1	0.248065161436489	-2.2702304478431805	2.02099952648072	0.0439996666431606	0.393926296100474	-3.76427616386505	0	Transcript
ENSG00000198551.9	ENST00000361113.9	ZNF627	0.0377158050865566	3.62891352447609	2.02097555720295	0.0440021604531846	0.393926296100474	-4.55393994961477	0	Transcript
ENSG00000155744.9	ENST00000498780.5	FAM126B	-0.401856370010306	-1.0121272383911502	-2.0209239764781497	0.0440075274178985	0.393926296100474	-3.86976081111951	0	Transcript
ENSG00000186522.14	ENST00000468616.5	SEPT10	-0.183350345126401	-2.055769983666	-2.02085737050272	0.0440144585779821	0.393926296100474	-3.7682668214883197	0	Transcript
ENSG00000169567.11	ENST00000304043.9	HINT1	0.0335189074358538	6.06443589855167	2.02085672687633	0.0440145255596329	0.393926296100474	-4.945519852660991	0	Transcript
ENSG00000258716.1	ENST00000553712.1	RP11-661G16.2	0.111528402034414	-1.09313223140305	2.02084498855038	0.044015747172384996	0.393926296100474	-3.87724949643481	0	Transcript
ENSG00000108641.14	ENST00000582857.1	B9D1	-0.101433680414012	0.29385592954626394	-2.02078431736716	0.04402206170732	0.39394832481558895	-4.06116452841143	0	Transcript
ENSG00000170619.9	ENST00000450361.2	COMMD5	-0.11156665514849198	0.40843765356017103	-2.02071740683103	0.0440290265119359	0.393962074394964	-4.07259961680195	0	Transcript
ENSG00000121691.4	ENST00000241052.4	CAT	-0.0589507996849183	4.9907705008178604	-2.0206955223112	0.0440313047027244	0.393962074394964	-4.76265366920747	0	Transcript
ENSG00000167377.17	ENST00000358700.6	ZNF23	0.29895197705814197	0.46502027150158204	2.0203019511895	0.0440722927368097	0.394294301864207	-4.09825235924281	0	Transcript
ENSG00000205663.5	ENST00000381106.4	RP11-706O15.5	0.700055017466657	-3.39807606946649	2.0198977125392	0.0441144253908404	0.394636710682029	-3.8346607619183	0	Transcript
ENSG00000154556.17	ENST00000355634.9	SORBS2	-0.108559212100578	2.6872691445261	-2.01979988411707	0.044124626900175996	0.39467227898674195	-4.424871010575	0	Transcript
ENSG00000123080.10	ENST00000371761.3	CDKN2C	-0.11302783238905902	0.7973261574350371	-2.0197855500309	0.0441261218209666	0.39467227898674195	-4.12608775844909	0	Transcript
ENSG00000198369.9	ENST00000426832.1	SPRED2	-0.173416600533714	-1.91633962146034	-2.01973187032235	0.0441317205300946	0.39468782703966104	-3.77561570083981	0	Transcript
ENSG00000088833.17	ENST00000476071.5	NSFL1C	-0.032390558948595	4.67260673280549	-2.01968777942006	0.0441363195921482	0.394694432906571	-4.7162037590053	0	Transcript
ENSG00000172005.10	ENST00000489399.1	MAL	-0.111108742403304	-0.804036373415703	-2.01956895548082	0.0441487159781294	0.39475618053987505	-3.91249834702824	0	Transcript
ENSG00000164619.8	ENST00000297161.6	BMPER	0.0570766400446292	3.0129879122434997	2.0195012048180603	0.0441557854315914	0.39475618053987505	-4.46084726048068	0	Transcript
ENSG00000106070.17	ENST00000470992.5	GRB10	-0.0990400734286044	-0.45544253510555605	-2.01947764773641	0.0441582437237205	0.39475618053987505	-3.96108811376509	0	Transcript
ENSG00000122557.9	ENST00000426180.1	HERPUD2	0.240901816710767	-0.7982836144100011	2.0194735763391103	0.0441586686049095	0.39475618053987505	-3.92523229147338	0	Transcript
ENSG00000012061.15	ENST00000300853.7	ERCC1	-0.0724568413373843	3.51224041075427	-2.0193713624081298	0.0441693365392816	0.39481702545136294	-4.53316193862154	0	Transcript
ENSG00000105409.16	ENST00000543770.5	ATP1A3	0.7281641376144001	-3.40180893902134	2.01932004538396	0.0441746932535073	0.394830388402119	-3.7683312724811397	0	Transcript
ENSG00000186501.14	ENST00000608611.5	TMEM222	-0.059821446555647	3.9556784241458898	-2.0192439309157897	0.0441826394563795	0.3948344138260829	-4.61071864324371	0	Transcript
ENSG00000018236.14	ENST00000551424.5	CNTN1	-0.135962779244894	-0.8333491875335899	-2.01923057861469	0.044184033535603	0.3948344138260829	-3.9098786050967997	0	Transcript
ENSG00000204344.14	ENST00000466132.5	STK19	0.475720781043313	-3.5390163078665298	2.0192047625260203	0.0441867290323651	0.3948344138260829	-3.8672006475461	0	Transcript
ENSG00000259070.5	ENST00000557440.1	LINC00639	-0.115722236457716	1.59642385394603	-2.01911488603842	0.0441961142591602	0.39488376456967494	-4.23671701963906	0	Transcript
ENSG00000129003.15	ENST00000261517.9	VPS13C	-0.40474820422871394	2.18276739797145	-2.01902558427658	0.044205441144138	0.39493258546118604	-4.44231510954987	0	Transcript
ENSG00000128000.15	ENST00000221355.10	ZNF780B	0.0604788269453142	3.43425357648816	2.01896259571877	0.044212020819669004	0.394956856323615	-4.526155425981201	0	Transcript
ENSG00000283472.1	ENST00000535650.6	AL109923.1	-0.0490891775062797	4.62147641915773	-2.01887846175987	0.0442208106017358	0.395000864645472	-4.707735767801809	0	Transcript
ENSG00000159592.10	ENST00000493083.5	GPBP1L1	0.24074382532865	-2.58650074117493	2.01881783813743	0.0442271450910006	0.395012778189758	-3.7665127675746697	0	Transcript
ENSG00000257337.6	ENST00000549388.1	RP11-983P16.4	0.213853629235378	-2.46471121798906	2.0187917482510804	0.0442298714284519	0.395012778189758	-3.7670877393030695	0	Transcript
ENSG00000108587.15	ENST00000414833.2	GOSR1	-0.327487495146049	-0.335770565308234	-2.01871265532502	0.0442381373407918	0.39505209187351703	-3.98357007471947	0	Transcript
ENSG00000102390.10	ENST00000373358.7	PBDC1	-0.04724251642656599	2.18187316973942	-2.01866029388501	0.0442436102958841	0.395052449904283	-4.33308202380866	0	Transcript
ENSG00000260807.6	ENST00000563863.5	RP11-161M6.2	-0.0833399929529204	4.57969695847025	-2.01862728374564	0.0442470608971349	0.395052449904283	-4.69797264409116	0	Transcript
ENSG00000267322.2	ENST00000617833.1	SNHG22	0.14008285948652	-1.4759221108028102	2.0185464361395002	0.044255512986508996	0.395052449904283	-3.83593029730824	0	Transcript
ENSG00000148798.10	ENST00000369849.8	INA	0.0561702922919393	5.96733529851975	2.01853675980954	0.0442565246752977	0.395052449904283	-4.9436719911761395	0	Transcript
ENSG00000095637.21	ENST00000486141.2	SORBS1	-0.15646100155731602	0.648688401283043	-2.01852745917992	0.0442574971019812	0.395052449904283	-4.12155313245165	0	Transcript
ENSG00000168484.12	ENST00000522880.1	SFTPC	-0.10599920474200802	-0.301763711502977	-2.01844058207953	0.0442665814056839	0.395099044041774	-3.98350359183497	0	Transcript
ENSG00000167965.17	ENST00000568194.5	MLST8	-0.10972782962526301	1.00945335635015	-2.01835927783852	0.0442750844146149	0.39514031666177796	-4.16086512858855	0	Transcript
ENSG00000177694.15	ENST00000454872.5	NAALADL2	-0.0701575296070146	2.49230216132637	-2.0182530170469	0.044286199530958005	0.39514031666177796	-4.37937963654175	0	Transcript
ENSG00000182378.13	ENST00000448477.6	PLCXD1	0.170531417893986	-2.15147791765893	2.01824857022815	0.044286664729681	0.39514031666177796	-3.77275305875929	0	Transcript
ENSG00000182378.13_PAR_Y	ENST00000448477.6_PAR_Y	PLCXD1	0.170531417893986	-2.15147791765893	2.01824857022815	0.044286664729681	0.39514031666177796	-3.77275305875929	0	Transcript
ENSG00000254286.5	ENST00000520512.1	RP11-89K10.1	0.131360500441468	-1.34391704164286	2.01820379861872	0.0442913486897637	0.39514762490315297	-3.85224378342869	0	Transcript
ENSG00000151692.14	ENST00000471060.1	RNF144A	-0.18271194286335896	-0.904439977741921	-2.0178949687116496	0.0443236695954098	0.395401474836776	-3.91177122984733	0	Transcript
ENSG00000162722.8	ENST00000366481.3	TRIM58	0.0918305215627673	1.2574830328828102	2.01785148443705	0.0443282220907424	0.39540758635313206	-4.1969927138843	0	Transcript
ENSG00000139517.7	ENST00000316334.4	LNX2	0.037055379219732	3.0406737335093097	2.01781291165501	0.044332260719214006	0.395409113512445	-4.46891125278735	0	Transcript
ENSG00000130844.16	ENST00000509047.5	ZNF331	0.18834642445929697	-0.9913346978708979	2.01769552729659	0.0443445529567308	0.395425057843431	-3.90825430732966	0	Transcript
ENSG00000119899.12	ENST00000355773.5	SLC17A5	0.0298028183257516	3.90571879163796	2.01765942361534	0.0443483342372351	0.395425057843431	-4.60451274523838	0	Transcript
ENSG00000101901.11	ENST00000495283.5	ALG13	0.532769262893097	-2.05350071552196	2.0176493163026596	0.0443493928647822	0.395425057843431	-3.8123167142002004	0	Transcript
ENSG00000236559.1	ENST00000412972.1	RP11-243J16.7	0.0852294320124504	-0.17424453831232	2.0176481151876295	0.0443495186695223	0.395425057843431	-4.00653714662545	0	Transcript
ENSG00000274017.1	ENST00000616942.1	Metazoa_SRP	-0.0784738532392339	-0.152129752463893	-2.01757333327906	0.0443573519191212	0.39545422271814207	-4.00433593975072	0	Transcript
ENSG00000130559.18	ENST00000483991.5	CAMSAP1	-0.33949581132618395	-1.5807133443138603	-2.0175430398291496	0.0443605254286868	0.39545422271814207	-3.83104124182436	0	Transcript
ENSG00000065809.13	ENST00000482277.5	FAM107B	-0.30323578593533096	-1.98198488249115	-2.01736923684555	0.0443787365625117	0.395515559225828	-3.78549107644976	0	Transcript
ENSG00000197102.10	ENST00000360184.8	DYNC1H1	-0.0218147160335678	9.91711387770934	-2.01736750893504	0.0443789176453398	0.395515559225828	-5.62461483548004	0	Transcript
ENSG00000151474.20	ENST00000493380.5	FRMD4A	0.0765909039587708	0.19721082463098702	2.0173666151711203	0.0443790113109096	0.395515559225828	-4.05994763211314	0	Transcript
ENSG00000110075.14	ENST00000524845.5	PPP6R3	-0.0516482985201229	3.87613988195949	-2.01712857096655	0.0444039640706157	0.39567883989431796	-4.595997391762269	0	Transcript
ENSG00000099622.13	ENST00000592051.1	CIRBP	-0.20858774716946402	-1.98200752064029	-2.01711800020238	0.0444050724166176	0.39567883989431796	-3.8009727515819702	0	Transcript
ENSG00000105866.13	ENST00000222584.7	SP4	0.0266946638116555	4.68414917849785	2.01704710073868	0.0444125068404643	0.39569149634350703	-4.72292146472021	0	Transcript
ENSG00000196295.11	ENST00000579024.5	AC005154.6	-0.26837410540735995	-2.4923083791666003	-2.0170306389242	0.04441423315536901	0.39569149634350703	-3.76904435079396	0	Transcript
ENSG00000251376.1	ENST00000512349.1	CTD-2313F11.2	-0.11266751354161698	-0.7819855494220649	-2.01684470093013	0.0444337360188558	0.395830757541503	-3.92361125588177	0	Transcript
ENSG00000145945.5	ENST00000380274.1	FAM50B	0.0935259421930217	1.59129717732088	2.01673135503724	0.0444456283234585	0.39590220294639505	-4.2609802708609505	0	Transcript
ENSG00000142230.11	ENST00000413379.7	SAE1	0.0978231988372632	0.6939122681466429	2.01662600441835	0.0444566841779812	0.39596610494390994	-4.12802736785366	0	Transcript
ENSG00000052126.14	ENST00000299275.10	PLEKHA5	0.430393134954117	0.588287720929796	2.0165891918173	0.0444605479676068	0.39596610494390994	-4.24177530661672	0	Transcript
ENSG00000172292.14	ENST00000305747.10	CERS6	0.12242872672201101	2.3159556316628502	2.01649306951614	0.0444706381463901	0.3959912348844071	-4.35625465923242	0	Transcript
ENSG00000100605.16	ENST00000554999.5	ITPK1	-0.33493750170881803	-2.42533312328262	-2.01648851890583	0.0444711158825008	0.3959912348844071	-3.7721348917447504	0	Transcript
ENSG00000077147.14	ENST00000443638.1	TM9SF3	-0.0931376291112916	2.3629158365354304	-2.0164433273940103	0.0444758604529067	0.395997912270943	-4.3642343028873904	0	Transcript
ENSG00000054690.13	ENST00000559766.1	PLEKHH1	-0.0779718148629552	0.0505771718138401	-2.0163914654449697	0.0444813058682071	0.395997912270943	-4.03519788639547	0	Transcript
ENSG00000105583.9	ENST00000596731.5	WDR83OS	-0.0390537021675622	3.38955822993393	-2.01629845817439	0.0444910728861239	0.395997912270943	-4.52394934525446	0	Transcript
ENSG00000174780.15	ENST00000510663.5	SRP72	-0.0668459746778455	3.5399838180220895	-2.01629454432027	0.0444914839334313	0.395997912270943	-4.552973716360491	0	Transcript
ENSG00000197971.14	ENST00000484548.6	MBP	-0.0973676006322948	3.43557083577277	-2.01629050321214	0.0444919083487957	0.395997912270943	-4.544115507450269	0	Transcript
ENSG00000116984.12	ENST00000463959.1	MTR	-0.0481187839843342	3.21000643436592	-2.01626006838292	0.0444951048617345	0.395997912270943	-4.496022554768349	0	Transcript
ENSG00000214575.9	ENST00000563519.1	CPEB1	-0.11423729514682303	-1.0231909223859599	-2.0161998384813504	0.0445014312686317	0.3960197436100771	-3.8861865698166	0	Transcript
ENSG00000078328.19	ENST00000550418.5	RBFOX1	-0.0989629523925315	4.26114834990837	-2.0160632125143603	0.0445157849630462	0.39606823360822796	-4.665887906145531	0	Transcript
ENSG00000130638.15	ENST00000483549.5	ATXN10	-0.0559999480095119	3.25628604789173	-2.01605236913683	0.0445169243180295	0.39606823360822796	-4.49676894488671	0	Transcript
ENSG00000174672.15	ENST00000308219.13	BRSK2	0.10354039102117502	2.19631039286603	2.0160373566181105	0.0445185017813378	0.39606823360822796	-4.34459744609152	0	Transcript
ENSG00000241489.7	ENST00000422081.6	AF011889.5	-0.11886920096011501	5.61283158044208	-2.01599235969031	0.0445232301858457	0.396075835502571	-4.8719450997238	0	Transcript
ENSG00000158552.12	ENST00000289528.9	ZFAND2B	-0.19812360310101002	0.6391375606971489	-2.0158322702863796	0.0445400562829848	0.396191047018327	-4.12293488497031	0	Transcript
ENSG00000103528.16	ENST00000355377.6	SYT17	0.0529058936826515	2.53756800246374	2.01570856503174	0.0445530619359197	0.396272257972193	-4.39113528658669	0	Transcript
ENSG00000135164.18	ENST00000449088.7	DMTF1	0.47480045569224	-3.7097057346157403	2.01566446088955	0.04455769956747	0.3962790328355689	-3.86557547657509	0	Transcript
ENSG00000110931.18	ENST00000402834.8	CAMKK2	-0.510921106844307	0.480364307761535	-2.0155479684720303	0.0445699509256551	0.396353514185431	-4.11156497683994	0	Transcript
ENSG00000128805.14	ENST00000417247.6	ARHGAP22	-0.261974056814363	-1.5334398395107498	-2.01548039322818	0.0445770590350332	0.396382248460674	-3.8224937354897004	0	Transcript
ENSG00000080802.18	ENST00000428680.6	CNOT4	0.0464418185024105	3.68373433717493	2.0154159153166398	0.0445838422372347	0.3964080888926961	-4.5711766130818	0	Transcript
ENSG00000137177.19	ENST00000259711.10	KIF13A	-0.22406984213988	1.5956650647614898	-2.0153434535845602	0.0445914663963606	0.39641923141554103	-4.24677235481024	0	Transcript
ENSG00000251301.6	ENST00000441255.6	RP11-81H14.2	0.0824330707328229	0.0780452183714079	2.0153277310633104	0.0445931208084967	0.39641923141554103	-4.04891732845228	0	Transcript
ENSG00000138074.14	ENST00000408041.5	SLC5A6	-0.16343589754978902	0.5499957593838709	-2.01529345852697	0.044596727337776	0.39641923141554103	-4.103747004087491	0	Transcript
ENSG00000134375.10	ENST00000367287.4	TIMM17A	0.0363231621093692	4.55763245232282	2.0151613484988	0.0446106317046236	0.396508354004383	-4.71401403519939	0	Transcript
ENSG00000160781.15	ENST00000292291.9	PAQR6	-0.0890662533010307	5.108419124975611	-2.01510088523985	0.0446169965896346	0.396530454478514	-4.78761272538105	0	Transcript
ENSG00000133519.12	ENST00000420968.5	ZDHHC8P1	-0.180193192450264	-0.945919933739348	-2.01506308618761	0.0446209760351765	0.39653135252607397	-3.9006591897147405	0	Transcript
ENSG00000226124.6	ENST00000622774.1	FTCDNL1	-0.0622065400711479	1.80846625269598	-2.01499391438987	0.0446282591497492	0.396561606442682	-4.2797100096136	0	Transcript
ENSG00000091129.19	ENST00000379022.8	NRCAM	0.24475694068614	1.5227604755331299	2.0149258115921898	0.0446354306927249	0.39659086377464897	-4.24741023866912	0	Transcript
ENSG00000128989.10	ENST00000561650.5	ARPP19	0.0912156409175516	7.374508704333611	2.01478775121578	0.0446499720910491	0.39665827079003796	-5.2101055540390595	0	Transcript
ENSG00000176248.8	ENST00000487917.1	ANAPC2	-0.0711893217608318	0.74204191138321	-2.01476769651928	0.0446520847131665	0.39665827079003796	-4.1299415481218	0	Transcript
ENSG00000144451.18	ENST00000440779.5	SPAG16	0.13283077905808802	0.0645758671476915	2.01468447550418	0.0446608523701515	0.39665827079003796	-4.0472108726625	0	Transcript
ENSG00000267274.1	ENST00000586394.1	CTD-2006C1.12	0.0785399904572188	-0.15144981131423702	2.0146553746919	0.0446639185977647	0.39665827079003796	-4.0148924435905995	0	Transcript
ENSG00000258102.3	ENST00000547114.3	MAP1LC3B2	-0.15531769344079902	-1.5306876901303799	-2.01464669229778	0.0446648334588794	0.39665827079003796	-3.8268269570027598	0	Transcript
ENSG00000177679.15	ENST00000612155.1	SRRM3	-0.0746133290975875	3.24899708871248	-2.0146069451543602	0.0446690218054248	0.39665827079003796	-4.50895119247545	0	Transcript
ENSG00000153250.18	ENST00000492283.1	RBMS1	-0.0976491224075709	-0.8009692832930291	-2.01459600496284	0.0446701746840945	0.39665827079003796	-3.92175141521443	0	Transcript
ENSG00000110057.7	ENST00000227471.6	UNC93B1	-0.0734463279701627	1.4514222234436598	-2.01416396101045	0.0447157236807196	0.397028250528915	-4.23567951350355	0	Transcript
ENSG00000070808.15	ENST00000348628.10	CAMK2A	-0.0619614547428965	8.62875023107211	-2.01401797563078	0.0447311233358098	0.397130495048326	-5.392501787632019	0	Transcript
ENSG00000275672.1	ENST00000617932.1	GATM-AS1	-0.0956981131596973	-0.268498956924634	-2.01397394336401	0.0447357690779043	0.397137255039856	-3.99319504478257	0	Transcript
ENSG00000101361.15	ENST00000462630.5	NOP56	0.34528689524008	0.0791616203404879	2.01391675278131	0.0447418037333769	0.39715634272479494	-4.05496835684787	0	Transcript
ENSG00000139160.13	ENST00000395763.7	ETFBKMT	-0.170171687138831	-0.12491519460022099	-2.01378660491076	0.0447555392906005	0.39724377920047604	-4.0110664010632995	0	Transcript
ENSG00000160633.12	ENST00000588852.1	SAFB	-0.548166715024229	0.508613456544083	-2.01362794944488	0.0447722883149205	0.39732884166621996	-4.11259182664681	0	Transcript
ENSG00000135749.18	ENST00000490102.6	PCNX2	0.107840685011539	-0.939022208406897	2.01362220103758	0.0447728952654661	0.39732884166621996	-3.90877434279371	0	Transcript
ENSG00000095906.16	ENST00000564227.5	NUBP2	0.185375817086457	-2.22264805992923	2.0135629554249097	0.0447791511706114	0.39734986936595	-3.77530585326299	0	Transcript
ENSG00000076321.10	ENST00000209884.4	KLHL20	0.0282605165202324	4.24068785553809	2.01343891274273	0.0447922515717788	0.39743162309730395	-4.662494614420179	0	Transcript
ENSG00000248008.2	ENST00000500741.2	NRAV	0.0579652757167959	3.3566007021773396	2.0133709215613202	0.044799433636396	0.39743895129753704	-4.5252826559458	0	Transcript
ENSG00000068438.14	ENST00000466371.5	FTSJ1	-0.23056227560490197	-0.7592899021103511	-2.01330936205231	0.0448059371498764	0.39743895129753704	-3.93586473280015	0	Transcript
ENSG00000049239.12	ENST00000495451.1	H6PD	-0.569677887094577	-3.95878671485582	-2.01326578848179	0.0448105410048379	0.39743895129753704	-3.96407136499736	0	Transcript
ENSG00000197142.10	ENST00000356116.5	ACSL5	0.360716050388937	1.30340494219153	2.0132641903844397	0.0448107098627054	0.39743895129753704	-4.23832197595032	0	Transcript
ENSG00000157483.8	ENST00000558571.1	MYO1E	-0.32624913751497	-2.17932939489347	-2.01323339682262	0.0448139636716032	0.39743895129753704	-3.77930006051458	0	Transcript
ENSG00000182518.13	ENST00000489298.1	FAM104B	-0.384659618475155	-2.7028172865594	-2.0132103301745503	0.0448164011454241	0.39743895129753704	-3.79419022736609	0	Transcript
ENSG00000161381.13	ENST00000444911.6	PLXDC1	0.208890975674149	0.728994112961282	2.01316279544434	0.0448214245379633	0.39744902568828294	-4.15848358731078	0	Transcript
ENSG00000215559.8	ENST00000429521.5	ANKRD20A11P	-0.19275606922455898	-0.722541872865995	-2.01310278620786	0.0448277668968509	0.3974651178279871	-3.94294534803037	0	Transcript
ENSG00000254941.1	ENST00000533974.1	RP11-677M14.5	-0.112531089739797	-0.254466066261032	-2.01307206263829	0.044831014356200995	0.3974651178279871	-3.9988937967298503	0	Transcript
ENSG00000144810.15	ENST00000261037.7	COL8A1	0.182094587071392	1.02342018888851	2.0129981795500402	0.0448388245614206	0.397499892654488	-4.19034003778909	0	Transcript
ENSG00000253517.1	ENST00000518193.1	XRCC6P4	0.152882783527014	-1.9045243676001102	2.01287958685505	0.0448513634427296	0.397548964083438	-3.80017612381052	0	Transcript
ENSG00000126217.20	ENST00000491028.1	MCF2L	-0.10386659056828501	0.343333843730343	-2.0128722750165	0.0448521366252527	0.397548964083438	-4.07917519870007	0	Transcript
ENSG00000275234.1	ENST00000615487.1	CTD-2396E7.11	0.104518116491905	-0.764915397862712	2.0128271108315	0.0448569127137237	0.39755683189700297	-3.93396205528453	0	Transcript
ENSG00000124507.10	ENST00000486120.5	PACSIN1	-0.17876020697970801	2.02199199884103	-2.0127880778946103	0.0448610407729094	0.39755895550515996	-4.39622178593846	0	Transcript
ENSG00000163482.11	ENST00000419433.1	STK36	-0.472567862122653	-2.47282948750373	-2.0127454613922	0.0448655481914329	0.397564440339772	-3.7765953775399397	0	Transcript
ENSG00000114698.14	ENST00000493382.5	PLSCR4	0.3976221198455971	-1.4744524717011003	2.0126625049286697	0.0448743233454242	0.39760773837936697	-3.8492557285505895	0	Transcript
ENSG00000110911.14	ENST00000548554.1	SLC11A2	-0.0863276132728622	-0.0904701622058493	-2.0125544539643703	0.0448857551807959	0.3976745663292679	-4.02063344227465	0	Transcript
ENSG00000166037.10	ENST00000538158.1	CEP57	-0.0467125021364733	2.37133161553446	-2.01217482440961	0.0449259396946342	0.39792007771082	-4.372388573139831	0	Transcript
ENSG00000140632.16	ENST00000591451.5	GLYR1	-0.082615505394286	3.0389095815507	-2.01215572930172	0.044927961752672996	0.39792007771082	-4.4868408112185705	0	Transcript
ENSG00000120329.6	ENST00000239451.6	SLC25A2	-0.17802158315416197	-2.63500771889953	-2.01211787358757	0.0449319706748433	0.39792007771082	-3.7795210782890405	0	Transcript
ENSG00000197588.9	ENST00000597246.1	KLKP1	0.11113177445912	-1.68290993942635	2.01210478110028	0.0449333572404436	0.39792007771082	-3.8201302264511097	0	Transcript
ENSG00000125868.15	ENST00000246069.11	DSTN	0.0475445143042116	3.0984781768851297	2.0120934460095503	0.0449345577174531	0.39792007771082	-4.4856323262324205	0	Transcript
ENSG00000188739.14	ENST00000495224.1	RBM34	0.0718768035266398	1.44945704065918	2.0120721040168403	0.0449368180793335	0.39792007771082	-4.23745297390095	0	Transcript
ENSG00000139890.9	ENST00000536884.1	REM2	0.29332569503727696	-2.70561685080746	2.01184155653922	0.0449612418402436	0.398101872953005	-3.7861345306725402	0	Transcript
ENSG00000107036.11	ENST00000545641.5	RIC1	-0.39482003324100395	-0.249802538890297	-2.01178995896978	0.0449667095274811	0.398115807828126	-4.03774441175061	0	Transcript
ENSG00000113597.17	ENST00000512009.5	TRAPPC13	-0.060228507187622	2.47096289944766	-2.0116302899699097	0.0449836328864174	0.39819904363206	-4.38783758304517	0	Transcript
ENSG00000205683.11	ENST00000555469.1	DPF3	0.20744976720386699	-2.5124612489562996	2.01161818654946	0.0449849159509595	0.39819904363206	-3.7772609785453795	0	Transcript
ENSG00000141295.13	ENST00000407215.7	SCRN2	-0.0607499607849571	2.19228645538909	-2.0115433949276103	0.0449928451803503	0.39819904363206	-4.34190588591396	0	Transcript
ENSG00000169242.11	ENST00000368406.2	EFNA1	-0.11977282366503399	2.32290759308768	-2.0115178351975502	0.0449955552332634	0.39819904363206	-4.365949565141141	0	Transcript
ENSG00000260461.1	ENST00000568017.1	RP11-541N10.3	0.0654231620377901	0.869320933102657	2.01150399489483	0.0449970227537286	0.39819904363206	-4.158052059165629	0	Transcript
ENSG00000122741.15	ENST00000483167.5	DCAF10	0.11184375252383301	0.88009571039152	2.01148082906387	0.0449994791729817	0.39819904363206	-4.15726398130031	0	Transcript
ENSG00000276997.4	ENST00000617276.1	RP11-378J18.9	0.14543711242127402	-0.864260891706584	2.01130031148134	0.0450186244811051	0.39833398403917497	-3.92922426030857	0	Transcript
ENSG00000070961.15	ENST00000549585.1	ATP2B1	-0.08002711030765598	1.45508158703406	-2.01124930997316	0.0450240348410905	0.39834738198234104	-4.25546013850057	0	Transcript
ENSG00000102172.15	ENST00000404933.6	SMS	0.047216983959497	4.7074170799400195	2.01119182032226	0.0450301341385093	0.398366872411122	-4.7427405269484595	0	Transcript
ENSG00000131871.14	ENST00000398226.7	VIMP	-0.12499761645347301	-0.5349566885212029	-2.01111291429357	0.0450385067204841	0.39837205299571904	-3.96311134372512	0	Transcript
ENSG00000101745.16	ENST00000546007.6	ANKRD12	-0.0690320984740169	3.7666286069721	-2.01107746243793	0.0450422688845315	0.39837205299571904	-4.58728483310628	0	Transcript
ENSG00000229391.7	ENST00000437183.5	HLA-DRB6	-0.42527181630760497	-3.14086362621529	-2.01107614268896	0.0450424089419167	0.39837205299571904	-3.8302659771979304	0	Transcript
ENSG00000105398.3	ENST00000222002.3	SULT2A1	-0.093545415526374	-0.708552661871806	-2.01083479454998	0.0450680280348343	0.39856416004753004	-3.94049133061231	0	Transcript
ENSG00000180957.17	ENST00000634017.1	PITPNB	-0.121419385611369	1.58180800025765	-2.01072413966459	0.0450797781693227	0.39863359278755606	-4.24940607209605	0	Transcript
ENSG00000149231.11	ENST00000525786.1	CCDC82	-0.0949686312883728	-0.051985187508670996	-2.01061568108361	0.0450912976010282	0.39867416964171404	-4.0299589191944705	0	Transcript
ENSG00000138303.17	ENST00000492502.2	ASCC1	0.128141535526502	-0.667142021198469	2.01060751008241	0.0450921655474494	0.39867416964171404	-3.9544312397107797	0	Transcript
ENSG00000122390.17	ENST00000576916.5	NAA60	-0.0763142874987742	1.1513279292053502	-2.0105278842375203	0.0451006243661372	0.3986898455315279	-4.19426422146019	0	Transcript
ENSG00000248546.3	ENST00000512835.1	ANP32C	0.139123706082318	-1.5322559288531001	2.01051740596589	0.0451017375946798	0.3986898455315279	-3.84179228726734	0	Transcript
ENSG00000067057.16	ENST00000381072.5	PFKP	0.116418387495695	2.46556586570897	2.01040472332997	0.0451137106505724	0.39875666746362104	-4.39669291430117	0	Transcript
ENSG00000213160.9	ENST00000437875.1	KLHL23	0.166529400666483	0.46532865102888205	2.0103728564324097	0.0451170971451685	0.39875666746362104	-4.115283996467371	0	Transcript
ENSG00000188039.13	ENST00000524140.6	NWD1	0.20960480171990398	2.82911274394793	2.01000964139315	0.0451557112076114	0.39906345142859295	-4.4581243322778095	0	Transcript
ENSG00000064545.14	ENST00000162044.13	TMEM161A	-0.19845509269642997	1.02825901207842	-2.0099378179052	0.0451633502074428	0.39909248421382504	-4.19421922984769	0	Transcript
ENSG00000196262.13	ENST00000489459.5	PPIA	-0.140397441593405	1.55869776571542	-2.00985868088305	0.0451717683265127	0.39909248421382504	-4.24740087005001	0	Transcript
ENSG00000198168.8	ENST00000354193.4	SVIP	-0.0362822409339391	5.61624255204939	-2.00984973465498	0.0451727200558476	0.39909248421382504	-4.8858124512712005	0	Transcript
ENSG00000137070.17	ENST00000602473.5	IL11RA	-0.233930537754576	-1.15890903263351	-2.00977396241152	0.0451807816384779	0.39909248421382504	-3.8826672686301804	0	Transcript
ENSG00000140386.12	ENST00000564757.5	SCAPER	-0.303385017914524	-2.28495990249748	-2.00977309394905	0.0451808740432489	0.39909248421382504	-3.7803122833445095	0	Transcript
ENSG00000125257.13	ENST00000536256.3	ABCC4	0.49813181479568297	-2.3132015757611497	2.00973417293039	0.0451850154201915	0.39909248421382504	-3.79178856682145	0	Transcript
ENSG00000172765.16	ENST00000509440.5	TMCC1	0.10362006337414502	-0.278828935966598	2.00970516385842	0.0451881023290201	0.39909248421382504	-4.00403460349608	0	Transcript
ENSG00000153187.17	ENST00000476241.1	HNRNPU	-0.06453719237089299	2.19213479924387	-2.00965249011799	0.0451937078951886	0.39909248421382504	-4.34797724379923	0	Transcript
ENSG00000160882.11	ENST00000519285.5	CYP11B1	-0.274879153644343	-2.52543370487928	-2.0096485481354196	0.0451941274266455	0.39909248421382504	-3.7811776787560203	0	Transcript
ENSG00000141522.11	ENST00000582309.1	ARHGDIA	-0.154700700129802	-1.4459658095982701	-2.0095680897132797	0.0452026910562252	0.399133632980354	-3.8412210889296206	0	Transcript
ENSG00000112715.20	ENST00000372077.8	VEGFA	0.6810106638172839	-3.8434717942104397	2.00951830613141	0.0452079904827457	0.399145954658584	-3.8311360523107303	0	Transcript
ENSG00000123570.3	ENST00000243298.2	RAB9B	0.0424341875681143	4.66416264734101	2.00944278873561	0.04521603025917	0.39918246694826	-4.74847454496349	0	Transcript
ENSG00000205758.11	ENST00000438788.1	CRYZL1	0.116342244809309	-1.36799285567842	2.00938129636975	0.0452225777887185	0.399205800008321	-3.86350505669949	0	Transcript
ENSG00000082397.17	ENST00000578618.5	EPB41L3	-0.0644602242485718	2.9637193154714603	-2.0093248628860603	0.0452285873692867	0.399224380663321	-4.4702775536409005	0	Transcript
ENSG00000071082.10	ENST00000264258.7	RPL31	0.0758655732163824	4.87370085307858	2.00909512628272	0.04525305891178	0.399405904368034	-4.7751901570831	0	Transcript
ENSG00000160305.17	ENST00000417564.2	DIP2A	-0.0409845449864647	4.67103891346164	-2.00901438048687	0.0452616626150257	0.399447358430975	-4.73414293211239	0	Transcript
ENSG00000163683.11	ENST00000512441.5	SMIM14	-0.445899283461762	-3.06096451893724	-2.008944936879	0.0452690631440739	0.399457653627495	-3.78897115418338	0	Transcript
ENSG00000047849.21	ENST00000497735.1	MAP4	-0.0477847351691127	5.095794345370701	-2.00893011140281	0.0452706432114493	0.399457653627495	-4.7978477469979195	0	Transcript
ENSG00000169247.11	ENST00000504690.5	SH3TC2	-0.103404407744771	1.76712011231105	-2.00874536943329	0.0452903365286039	0.39953422002248495	-4.286989490543919	0	Transcript
ENSG00000100227.17	ENST00000491021.1	POLDIP3	-0.205703744447316	-1.23371337280704	-2.0087382948333	0.0452910908183169	0.39953422002248495	-3.87396584553602	0	Transcript
ENSG00000139514.12	ENST00000450494.1	SLC7A1	-0.12259928205339699	0.542001043049445	-2.00870974989723	0.045294134370704	0.39953422002248495	-4.11464243476345	0	Transcript
ENSG00000151883.17	ENST00000510040.1	PARP8	0.0552799785990894	2.6929350778085603	2.00870208573245	0.0452949515779445	0.39953422002248495	-4.4285346433675095	0	Transcript
ENSG00000182022.17	ENST00000462406.1	CHST15	0.15943945550223002	1.23984275534273	2.0086364389576	0.0453019518107679	0.39956149543519	-4.24554288954376	0	Transcript
ENSG00000102001.12	ENST00000376251.5	CACNA1F	0.33490827792300604	-0.7865700855601829	2.00856657520628	0.04530940272591099	0.399571300556666	-3.95263788090447	0	Transcript
ENSG00000277595.1	ENST00000619452.1	RP11-946P6.6	-0.106043104083774	-0.9522932214774008	-2.0085527268003602	0.0453108797708746	0.399571300556666	-3.9166208110152994	0	Transcript
ENSG00000111707.11	ENST00000543473.1	SUDS3	0.024785717332192994	5.49196558737598	2.00834260269989	0.0453332962134264	0.399725582633665	-4.8659792090563	0	Transcript
ENSG00000106952.7	ENST00000223795.2	TNFSF8	-0.104194979842606	0.26223541549541296	-2.00830463551556	0.045337347626562004	0.399725582633665	-4.08249537274124	0	Transcript
ENSG00000141644.17	ENST00000585595.5	MBD1	0.469859804126432	-2.7230265772762503	2.00824537258417	0.0453436720847949	0.399725582633665	-3.7904238213946404	0	Transcript
ENSG00000105968.18	ENST00000308153.8	H2AFV	-0.0368327069437547	4.3292135501697	-2.00821392934031	0.0453470279675368	0.399725582633665	-4.68390942608392	0	Transcript
ENSG00000130304.16	ENST00000598848.1	SLC27A1	-0.181909621571046	-2.12418148381993	-2.00820554014746	0.0453479233670238	0.399725582633665	-3.78831018271829	0	Transcript
ENSG00000230417.11	ENST00000434974.1	LINC00856	0.0710340693825409	0.773911013260524	2.0081628676003502	0.04535247814608799	0.399731268804671	-4.14992665953625	0	Transcript
ENSG00000134574.11	ENST00000614394.1	DDB2	-0.0691856014098017	0.285055063031031	-2.00805966152582	0.0453634957487549	0.39977736263798797	-4.08135215066509	0	Transcript
ENSG00000103091.14	ENST00000561717.1	WDR59	-0.26089768737206	-2.2054201710184302	-2.00802121770019	0.0453676003380669	0.39977736263798797	-3.78362417004071	0	Transcript
ENSG00000143183.16	ENST00000392129.10	TMCO1	0.0572588945277679	3.6305337142265897	2.00799251024211	0.0453706655950703	0.39977736263798797	-4.58373656873242	0	Transcript
ENSG00000159063.12	ENST00000615266.4	ALG8	0.5946254684127479	-2.6950238793656895	2.00796738575064	0.0453733484223669	0.39977736263798797	-3.78519864284715	0	Transcript
ENSG00000163399.15	ENST00000491156.1	ATP1A1	-0.0912411375350149	0.573870056686514	-2.0078947161311103	0.0453811089387039	0.399811284705043	-4.12152811519071	0	Transcript
ENSG00000224699.8	ENST00000622324.4	LAMTOR5-AS1	-0.18321430078811501	-1.35537252549363	-2.00779765750884	0.0453914757515098	0.399868160633303	-3.85867987925712	0	Transcript
ENSG00000143207.19	ENST00000308769.12	RFWD2	-0.0906684480253975	1.5593718967144299	-2.0076695053352998	0.045405166730499	0.39992319010716104	-4.25362793491094	0	Transcript
ENSG00000130558.19	ENST00000371793.7	OLFM1	-0.15088758773174	2.7841656246077298	-2.0076228335793997	0.0454101537178464	0.39992319010716104	-4.440005558116151	0	Transcript
ENSG00000120925.14	ENST00000527424.5	RNF170	-0.0390908524246122	4.393448092164459	-2.00759792763081	0.045412815166946	0.39992319010716104	-4.69676076705778	0	Transcript
ENSG00000282827.1	ENST00000634384.1	ATRIP	0.590144908072192	-2.79415479749494	2.0075917498158704	0.0454134753485418	0.39992319010716104	-3.78555605922682	0	Transcript
ENSG00000279932.1	ENST00000624433.1	RP11-349F21.2	0.0756537551895423	0.0815604680237065	2.00754851698755	0.0454180955778674	0.39992319010716104	-4.0608881844759	0	Transcript
ENSG00000076513.16	ENST00000550404.1	ANKRD13A	-0.0549811676428935	2.5757771388261204	-2.00748875795576	0.0454244825933713	0.39992319010716104	-4.414950234382809	0	Transcript
ENSG00000107882.11	ENST00000423559.2	SUFU	-0.0911142924872988	0.256552666889004	-2.0073990976698997	0.0454340668656783	0.39992319010716104	-4.08251625907236	0	Transcript
ENSG00000174628.16	ENST00000568126.5	IQCK	0.12075692963452199	-0.614817933989543	2.00738063842354	0.045436040286647994	0.39992319010716104	-3.9665882726941	0	Transcript
ENSG00000123094.15	ENST00000539545.1	RASSF8	-0.436303818768145	-1.7973516402270902	-2.00736622112847	0.0454375816455485	0.39992319010716104	-3.83681917356851	0	Transcript
ENSG00000128656.13	ENST00000488080.5	CHN1	-0.129136264844766	0.46583369565821203	-2.00733899220413	0.0454404928216598	0.39992319010716104	-4.10616889946382	0	Transcript
ENSG00000277001.1	ENST00000615072.1	Metazoa_SRP	-0.143241004517711	-1.2290840364084	-2.00733658877099	0.0454407497919121	0.39992319010716104	-3.87403878025038	0	Transcript
ENSG00000162378.12	ENST00000294353.6	ZYG11B	0.0265540991382453	6.498765025097151	2.0072395459483103	0.045451126443194996	0.39998008423813897	-5.03498311847619	0	Transcript
ENSG00000170832.12	ENST00000591768.1	USP32	-0.18049707019157196	-0.7046622337560441	-2.00705454813425	0.0454709135516842	0.40008593394641206	-3.94680570027829	0	Transcript
ENSG00000146122.16	ENST00000398904.6	DAAM2	-0.107241739903051	5.96799478615956	-2.00705391910824	0.0454709808438621	0.40008593394641206	-4.94103357183763	0	Transcript
ENSG00000100150.16	ENST00000400242.7	DEPDC5	-0.191620298210195	-0.0350554456218129	-2.00692712780302	0.0454845464917461	0.40013149537736603	-4.0352067346173	0	Transcript
ENSG00000256053.7	ENST00000495778.1	APOPT1	0.12158647448837599	-1.3030648843977501	2.00686733923129	0.0454909445751813	0.40013149537736603	-3.8747358759241597	0	Transcript
ENSG00000169635.9	ENST00000407464.6	HIC2	0.651852584271536	-4.03328773227621	2.00674054204182	0.0455045158923681	0.40013149537736603	-3.8486870484693902	0	Transcript
ENSG00000142230.11	ENST00000597808.5	SAE1	-0.22273378801367802	-1.16302646259747	-2.00669900634197	0.0455089622732775	0.40013149537736603	-3.9097907578830497	0	Transcript
ENSG00000229955.1	ENST00000454123.1	RP1-5O6.4	0.119449019131577	-1.3194466339393	2.0066985407195204	0.0455090121200676	0.40013149537736603	-3.87035821553379	0	Transcript
ENSG00000071889.16	ENST00000322269.10	FAM3A	0.643279226280188	-3.0615836190613197	2.00668828642971	0.0455101098954989	0.40013149537736603	-3.80985198380595	0	Transcript
ENSG00000283196.1	ENST00000636531.1	RP4-614C10.2	0.070352981078252	3.21408743469529	2.00668322856372	0.045510651374796	0.40013149537736603	-4.5189013456395095	0	Transcript
ENSG00000243147.7	ENST00000483992.5	MRPL33	0.0787193226622236	0.23383963266166002	2.00666599390002	0.0455124965048653	0.40013149537736603	-4.08161834663896	0	Transcript
ENSG00000101266.17	ENST00000217244.7	CSNK2A1	0.12178671747796402	2.30617131825998	2.00664769474749	0.0455144556675864	0.40013149537736603	-4.37565322042461	0	Transcript
ENSG00000169682.17	ENST00000323081.12	SPNS1	-0.5301466599949729	-0.6946150384570329	-2.0066398539579	0.0455152951481183	0.40013149537736603	-3.9648374029488798	0	Transcript
ENSG00000171872.4	ENST00000372299.3	KLF17	0.155289048516155	-2.0571060321687002	2.00641003821192	0.0455399063786354	0.400313435479156	-3.7922508895464397	0	Transcript
ENSG00000275342.4	ENST00000622241.1	SGK223	-0.27748619453992496	2.48569673933143	-2.0062718728967197	0.0455547080789225	0.40037873444462896	-4.41602332313698	0	Transcript
ENSG00000159640.15	ENST00000582627.1	ACE	-0.45002569839043105	-3.46787558216633	-2.00626759078636	0.04555516688798401	0.40037873444462896	-3.8908685791282003	0	Transcript
ENSG00000185475.9	ENST00000333449.8	TMEM179B	-0.062671413981945	2.19021133744962	-2.00620736388812	0.0455616203462145	0.400401033678641	-4.35888854019883	0	Transcript
ENSG00000138722.9	ENST00000264790.6	MMRN1	-0.648293753533623	-2.54969287077569	-2.0061336573069797	0.0455695192377206	0.400436030630322	-3.7911393747411	0	Transcript
ENSG00000065154.11	ENST00000476917.5	OAT	-0.0927568805812562	1.59491781601343	-2.00599940908454	0.0455839091545408	0.4005280556780171	-4.26097735762797	0	Transcript
ENSG00000106714.17	ENST00000443583.6	CNTNAP3	0.198365908486821	-0.740878256163338	2.00595591398942	0.0455885721696518	0.400534605757272	-3.96347329881448	0	Transcript
ENSG00000104237.7	ENST00000637698.1	RP1	0.159155561642542	-2.08137466331723	2.00591256005786	0.045593220452533	0.40054102528677	-3.7933709996044507	0	Transcript
ENSG00000154096.13	ENST00000284240.9	THY1	-0.0631892206485224	8.03343802682112	-2.00587190355755	0.0455975798889898	0.400544906386305	-5.31148473968147	0	Transcript
ENSG00000163395.16	ENST00000335211.8	IGFN1	0.22542946009885698	-0.0843687618278339	2.0055297524076496	0.0456342813839759	0.40068938674316995	-4.04948475614795	0	Transcript
ENSG00000179335.18	ENST00000568605.5	CLK3	-0.462078140684435	-3.3274763550595403	-2.00547224197964	0.0456404528024308	0.40068938674316995	-3.87643772217949	0	Transcript
ENSG00000153406.13	ENST00000571448.5	NMRAL1	-0.190947605935743	-1.27363552612322	-2.0054567881181202	0.0456421112697928	0.40068938674316995	-3.8713834083318996	0	Transcript
ENSG00000126870.15	ENST00000407559.7	WDR60	-0.0400656071782496	4.20338817033059	-2.00543098113398	0.0456448809204318	0.40068938674316995	-4.66956028614695	0	Transcript
ENSG00000075303.12	ENST00000446236.5	SLC25A40	0.23932473155232	-2.4655756548150896	2.0054186637103	0.0456462028979942	0.40068938674316995	-3.7862413064083795	0	Transcript
ENSG00000240401.8	ENST00000627989.2	AC012358.8	-0.0817999407548652	-0.219900501107052	-2.0054139247961102	0.045646711514460994	0.40068938674316995	-4.01709472627562	0	Transcript
ENSG00000281091.2	ENST00000628546.1	RP13-349O20.2	-0.311706603488165	-2.08100893392037	-2.00540451075386	0.0456477219156015	0.40068938674316995	-3.8036875687645697	0	Transcript
ENSG00000224826.1	ENST00000401725.2	AC019109.1	-0.194403810657476	-2.48203321431817	-2.00532918414549	0.0456558073377947	0.40068938674316995	-3.78864504123519	0	Transcript
ENSG00000143469.17	ENST00000367019.5	SYT14	-0.310958388091595	-0.419367295714785	-2.00525768734997	0.0456634827955162	0.40068938674316995	-4.01845906558304	0	Transcript
ENSG00000116791.13	ENST00000340866.9	CRYZ	-0.11386717181758599	2.4510794779665197	-2.00522874458421	0.0456665902238276	0.40068938674316995	-4.3986688427315	0	Transcript
ENSG00000119139.17	ENST00000348208.8	TJP2	-0.102711634437188	4.54270524179881	-2.005173509144	0.0456725210509566	0.40068938674316995	-4.728520084374519	0	Transcript
ENSG00000251527.1	ENST00000507344.1	RP11-51P8.1	0.152238332810354	-2.25452559931399	2.00516945253372	0.0456729566494223	0.40068938674316995	-3.78730429752686	0	Transcript
ENSG00000169193.11	ENST00000307471.7	CCDC126	0.0450767190450057	3.2237475479258104	2.00512804177494	0.0456774035342326	0.40068938674316995	-4.52272038500074	0	Transcript
ENSG00000166394.14	ENST00000528585.5	CYB5R2	-0.37746601343118397	-2.4072013061985	-2.00507638062402	0.0456829516685398	0.40068938674316995	-3.78677722462145	0	Transcript
ENSG00000272622.1	ENST00000607970.1	RP11-395N3.2	0.12119658976412401	-1.6179257517060501	2.00504813602485	0.0456859852301113	0.40068938674316995	-3.83655606876813	0	Transcript
ENSG00000177854.7	ENST00000369982.4	TMEM187	-0.074930681423323	0.8107049023794269	-2.0049754764976497	0.0456937898821212	0.40068938674316995	-4.15864688001995	0	Transcript
ENSG00000134504.12	ENST00000577255.1	KCTD1	-0.0621650127750563	2.1661505596377797	-2.00492482573692	0.0456992311511792	0.40068938674316995	-4.363014753974641	0	Transcript
ENSG00000182397.14	ENST00000341853.5	DNM1P46	0.0617989262724795	1.50316785293614	2.00491471167769	0.0457003177418271	0.40068938674316995	-4.25909710486685	0	Transcript
ENSG00000223773.7	ENST00000435581.7	CD99P1	0.128363787101733	-2.16448009645964	2.0049107505873103	0.0457007433023172	0.40068938674316995	-3.7903582364853596	0	Transcript
ENSG00000223773.7_PAR_Y	ENST00000435581.7_PAR_Y	CD99P1	0.128363787101733	-2.16448009645964	2.0049107505873103	0.0457007433023172	0.40068938674316995	-3.7903582364853596	0	Transcript
ENSG00000080845.17	ENST00000491207.5	DLGAP4	-0.15964920611789699	0.176036630279332	-2.00490620451409	0.0457012317146796	0.40068938674316995	-4.0747647693588	0	Transcript
ENSG00000229415.9	ENST00000518529.6	SFTA3	-0.21791010233911998	-2.13287505283934	-2.00485847499671	0.0457063598542892	0.40068938674316995	-3.7932540627542	0	Transcript
ENSG00000017260.19	ENST00000513636.1	ATP2C1	-0.0944376480493172	0.5271734377825	-2.0048190668732198	0.0457105942962186	0.40068938674316995	-4.11932025509748	0	Transcript
ENSG00000054267.20	ENST00000366603.6	ARID4B	-0.818773312209872	-3.39572511736288	-2.00479983131295	0.0457126612967601	0.40068938674316995	-3.8847626361169	0	Transcript
ENSG00000101901.11	ENST00000394780.7	ALG13	-0.132111272176463	2.3999719888159303	-2.0047983373718403	0.0457128218348828	0.40068938674316995	-4.39037839033559	0	Transcript
ENSG00000174943.9	ENST00000566842.5	KCTD13	-0.068275237414278	1.5337702315828703	-2.00476289188812	0.0457166309277413	0.40068938674316995	-4.2574851785028605	0	Transcript
ENSG00000119547.5	ENST00000491143.2	ONECUT2	0.0695445983053416	6.69496845683977	2.00473301141702	0.0457198421938931	0.40068938674316995	-5.08381199418949	0	Transcript
ENSG00000231829.2	ENST00000422744.2	RP11-310E22.5	0.123478864479252	-0.924309235365973	2.00465560259324	0.0457281622385646	0.400710762915132	-3.9306198130143195	0	Transcript
ENSG00000100979.14	ENST00000372420.5	PLTP	0.287363029693515	0.9174652898437281	2.0046008952281	0.0457340430605689	0.400710762915132	-4.19144716129261	0	Transcript
ENSG00000213863.2	ENST00000438217.1	XX-C2158C12.2	0.17375504602015399	-2.40963451750858	2.00459221068976	0.0457349766723951	0.400710762915132	-3.7874726877986	0	Transcript
ENSG00000221955.10	ENST00000479352.5	SLC12A8	0.483072324831755	-2.4727466595434198	2.00455828324257	0.0457386241210728	0.400710762915132	-3.78890838424627	0	Transcript
ENSG00000130699.17	ENST00000608458.1	TAF4	0.127168912564471	-1.3996320561999398	2.00447895123968	0.0457471538519281	0.400710762915132	-3.87242317044398	0	Transcript
ENSG00000138613.13	ENST00000261879.9	APH1B	-0.0336602280385995	4.5970997736807	-2.00445841332798	0.0457493622955163	0.400710762915132	-4.73684478931735	0	Transcript
ENSG00000254206.5	ENST00000524087.5	NPIPB11	-0.0902427436326232	0.874143491902598	-2.00445512205578	0.0457497162147116	0.400710762915132	-4.17427610554694	0	Transcript
ENSG00000100380.13	ENST00000495652.1	ST13	-0.18064278708001896	-2.3764894729346002	-2.00431759253188	0.045764507198298	0.400802490985152	-3.7879777791667206	0	Transcript
ENSG00000147789.15	ENST00000528130.1	ZNF7	-0.0832237990832057	-0.11066780856817199	-2.00425985625643	0.0457707178071795	0.400802490985152	-4.033865165291069	0	Transcript
ENSG00000144040.12	ENST00000463277.5	SFXN5	0.257641088048851	-1.66655584010802	2.00421453118893	0.0457755938596207	0.400802490985152	-3.84200846093584	0	Transcript
ENSG00000122678.15	ENST00000435068.5	POLM	-0.21488117610824103	-0.24714001651096199	-2.00418275604687	0.0457790124785508	0.400802490985152	-4.01425833734773	0	Transcript
ENSG00000279602.1	ENST00000624705.1	CTD-3014M21.1	-0.15207638224437	1.65328053278641	-2.00417553126231	0.0457797898076565	0.400802490985152	-4.27430346615417	0	Transcript
ENSG00000234745.9	ENST00000497377.5	HLA-B	-0.306846200793413	-0.8273252744209941	-2.00409173144205	0.0457888068147185	0.400847109987468	-3.93261626958267	0	Transcript
ENSG00000167978.16	ENST00000574593.1	SRRM2	-0.19348976001290696	-1.31027239345785	-2.00395073523292	0.0458039816434168	0.40092712105718004	-3.86730641905688	0	Transcript
ENSG00000006468.13	ENST00000403685.5	ETV1	-0.275014737477857	0.30905969472212197	-2.00393313944845	0.0458058757021846	0.40092712105718004	-4.0964956061185305	0	Transcript
ENSG00000134440.11	ENST00000256854.9	NARS	0.0237432566895549	6.79584776510196	2.0038975145636697	0.0458097106658775	0.40092712105718004	-5.09489613040239	0	Transcript
ENSG00000182796.13	ENST00000478241.6	TMEM198B	0.11572054736047901	0.44321999183618604	2.00382890332298	0.0458170973249114	0.400936397245669	-4.11537813627583	0	Transcript
ENSG00000179859.8	ENST00000324348.8	AC025335.1	-0.15364118338179902	1.29734243686853	-2.003814821202	0.0458186135250867	0.400936397245669	-4.22945476907303	0	Transcript
ENSG00000001084.10	ENST00000509541.5	GCLC	-0.0871615312376816	2.15008638317212	-2.0037588783971203	0.0458246372195183	0.400954791096344	-4.35634496007412	0	Transcript
ENSG00000240303.7	ENST00000487024.1	ACAD11	0.20350838325677997	-1.35171938441547	2.00370443143679	0.0458305004906702	0.400971778253176	-3.88470710358096	0	Transcript
ENSG00000013297.10	ENST00000477531.3	CLDN11	-0.0917347920312103	1.1244049900228201	-2.00366648931606	0.0458345867677905	0.40097321688420207	-4.2088234940338305	0	Transcript
ENSG00000197562.9	ENST00000535977.5	RAB40C	-0.6330245532080961	-1.96517562784039	-2.00361838350486	0.045839768093498004	0.400984234227184	-3.8007993069799704	0	Transcript
ENSG00000039523.18	ENST00000569253.5	FAM65A	0.55063052576174	-4.16954542985099	2.00351426170915	0.0458509844214212	0.40104803646424203	-3.88654352760028	0	Transcript
ENSG00000197971.14	ENST00000473302.5	MBP	-0.34464571886271805	-2.14479784292877	-2.00333712678375	0.0458700712873951	0.401105638954065	-3.79194989016796	0	Transcript
ENSG00000198837.9	ENST00000361217.8	DENND4B	-0.037555959565143994	5.38297761744843	-2.00333059882359	0.045870774824769006	0.401105638954065	-4.85331919740966	0	Transcript
ENSG00000028528.14	ENST00000560260.5	SNX1	-0.129192314903272	-0.81372762832136	-2.0032978468821896	0.0458743047351233	0.401105638954065	-3.94172008668253	0	Transcript
ENSG00000024862.17	ENST00000617445.4	CCDC28A	0.0418943346974906	3.6840984120730003	2.00325327242646	0.0458791092112943	0.401105638954065	-4.59923835039763	0	Transcript
ENSG00000177192.13	ENST00000443358.6	PUS1	-0.42516544282818497	-2.55014139858168	-2.00325322480509	0.045879114344411	0.401105638954065	-3.8056139358621697	0	Transcript
ENSG00000104859.14	ENST00000587472.5	CLASRP	-0.28442122967290995	-2.65587626353589	-2.0032347217702298	0.0458811088268678	0.401105638954065	-3.79689342569768	0	Transcript
ENSG00000174891.12	ENST00000468344.5	RSRC1	-0.246772142329445	-2.4004814094816203	-2.00318667028353	0.0458862887438611	0.40111662512492297	-3.79028996192738	0	Transcript
ENSG00000107331.16	ENST00000464520.1	ABCA2	-0.11500020845548001	1.50227434482923	-2.00314307027877	0.0458909892221811	0.40112341874540597	-4.2616355835309205	0	Transcript
ENSG00000119801.12	ENST00000470120.5	YPEL5	-0.370802291588464	-2.20836463604083	-2.0030969065705704	0.0458959665349827	0.401131619707096	-3.7921119208580203	0	Transcript
ENSG00000276663.1	ENST00000616553.1	RP11-407G23.7	-0.0903206354685777	-0.0210416402912249	-2.00306159354917	0.0458997742486215	0.401131619707096	-4.04894860124363	0	Transcript
ENSG00000124615.17	ENST00000340692.9	MOCS1	-0.156288142620876	1.83961922824417	-2.0030091011027102	0.0459054348699071	0.401146800558476	-4.30657610059864	0	Transcript
ENSG00000164347.17	ENST00000296805.7	GFM2	0.5654405222535711	0.29973494122782895	2.00291725133369	0.0459153410821904	0.401199075940879	-4.13860311605285	0	Transcript
ENSG00000205542.10	ENST00000451311.6	TMSB4X	-0.0359885975421962	8.64270169991499	-2.00276549622248	0.0459317121869073	0.40127559297525006	-5.417616092604611	0	Transcript
ENSG00000213923.10	ENST00000405675.7	CSNK1E	-0.0565864361318012	2.30418267586454	-2.00276331344097	0.0459319476979817	0.40127559297525006	-4.3756340138453	0	Transcript
ENSG00000178573.6	ENST00000569649.1	MAF	-0.308899447605442	-1.3014594680166298	-2.00264371051907	0.0459448538089225	0.40135010148185	-3.88433350093367	0	Transcript
ENSG00000135362.13	ENST00000531269.5	PRR5L	-0.116331864332246	-0.15397051462762804	-2.00261152541695	0.0459483273622622	0.40135010148185	-4.03015019331663	0	Transcript
ENSG00000137802.13	ENST00000512970.5	MAPKBP1	-0.170512117830919	1.91752705908175	-2.00256001776944	0.0459538867491382	0.40136437169986705	-4.31987283588611	0	Transcript
ENSG00000172845.13	ENST00000483084.1	SP3	-0.134001367528663	-1.5892137869318999	-2.00250632788057	0.0459596822778874	0.4013783890017121	-3.83793437869847	0	Transcript
ENSG00000227354.6	ENST00000606049.1	RBM26-AS1	0.0884370432757865	0.44916073448905103	2.0024531178714	0.0459654266161157	0.4013783890017121	-4.11519707875247	0	Transcript
ENSG00000168137.15	ENST00000466172.1	SETD5	-0.0896041953785188	-0.712064847524669	-2.00243605236165	0.0459672690683879	0.4013783890017121	-3.9541837275636804	0	Transcript
ENSG00000230177.1	ENST00000444259.1	RP5-1112D6.4	0.0413722497289286	1.9259853267580602	2.00227448089495	0.0459847159855532	0.40147384735179603	-4.32640447901357	0	Transcript
ENSG00000010292.12	ENST00000315579.9	NCAPD2	-0.0466778318557688	4.3472406040093	-2.00226208484003	0.0459860547758422	0.40147384735179603	-4.6997437727821705	0	Transcript
ENSG00000127328.21	ENST00000550847.1	RAB3IP	-0.247236252889928	-0.20472521118430603	-2.00222101812516	0.0459904902707283	0.401478288573218	-4.0279827220228395	0	Transcript
ENSG00000198959.11	ENST00000474777.1	TGM2	-0.05519539854809401	1.53735625428026	-2.00214779938947	0.0459983993082181	0.40148822760707403	-4.26430807792674	0	Transcript
ENSG00000166888.10	ENST00000555222.5	STAT6	-0.19120242786199398	-0.35926104732878794	-2.0021093852857	0.046002549233305	0.40148822760707403	-4.00072887071278	0	Transcript
ENSG00000151150.21	ENST00000502769.5	ANK3	0.17498582060954299	-1.11473986666271	2.00210142291377	0.0460034094582102	0.40148822760707403	-3.9106047682873797	0	Transcript
ENSG00000162129.12	ENST00000294053.7	CLPB	0.0607574634640672	3.5902461725843797	2.00197129392227	0.0460174700360276	0.4015650937694629	-4.58673687137474	0	Transcript
ENSG00000182318.5	ENST00000329665.4	ZSCAN22	-0.038340463874054	2.6065692483527996	-2.00194642046542	0.0460201580535293	0.4015650937694629	-4.42593774312861	0	Transcript
ENSG00000121057.12	ENST00000621116.4	AKAP1	-0.747352079220007	-3.26733583648251	-2.0018765048531697	0.0460277143847349	0.4015650937694629	-3.83950945965509	0	Transcript
ENSG00000105053.10	ENST00000596121.5	VRK3	-0.504417094822919	-3.83888326712329	-2.00184831269989	0.0460307616297341	0.4015650937694629	-3.9486078739255204	0	Transcript
ENSG00000116786.11	ENST00000477849.1	PLEKHM2	-0.267551336076452	-0.337536161001829	-2.00181312352183	0.0460345654113734	0.4015650937694629	-4.00146610229183	0	Transcript
ENSG00000140307.10	ENST00000396063.5	GTF2A2	-0.153491278279256	0.7075003990164951	-2.00177583361773	0.0460385965615148	0.4015650937694629	-4.14681036478912	0	Transcript
ENSG00000149547.14	ENST00000615917.4	EI24	0.44618842645514006	-3.25916214430336	2.00173015282801	0.0460435351982949	0.4015650937694629	-3.8458793471283297	0	Transcript
ENSG00000123610.4	ENST00000243347.4	TNFAIP6	-0.138234421974289	0.493198979111608	-2.0017292018537503	0.046043638014685	0.4015650937694629	-4.121035046363319	0	Transcript
ENSG00000160191.17	ENST00000489319.5	PDE9A	0.0825133253596572	1.8007065928205002	2.0016353264945304	0.0460537884831951	0.40156666166919897	-4.30580302692882	0	Transcript
ENSG00000163536.12	ENST00000472941.5	SERPINI1	0.225903486142915	-1.2942073656067	2.00161062640571	0.0460564595460976	0.40156666166919897	-3.9008290735421602	0	Transcript
ENSG00000167178.15	ENST00000569886.5	ISLR2	-0.14999330144612	-0.678824719253946	-2.0016020321241297	0.0460573889607917	0.40156666166919897	-3.9787169404011804	0	Transcript
ENSG00000077942.18	ENST00000340923.9	FBLN1	0.0313336235449995	4.73178736522038	2.00151344135043	0.0460669703912377	0.40156666166919897	-4.76111769722656	0	Transcript
ENSG00000215458.8	ENST00000437258.5	AATBC	0.22848291169778398	-1.3663757145965	2.0015008649275203	0.0460683307160063	0.40156666166919897	-3.8778795165183104	0	Transcript
ENSG00000198934.4	ENST00000361470.3	MAGEE1	0.0398455926193335	5.34515840291205	2.0014881519681	0.0460697058437259	0.40156666166919897	-4.87090727142332	0	Transcript
ENSG00000188064.9	ENST00000339464.8	WNT7B	-0.11805992937942698	0.0998543712366895	-2.00147330979408	0.0460713113269599	0.40156666166919897	-4.0677205683922	0	Transcript
ENSG00000235450.1	ENST00000456952.1	RP11-142A5.1	0.14850052264410402	-1.98704485810157	2.00136438731835	0.0460830949574907	0.40160220867034296	-3.80881408804767	0	Transcript
ENSG00000255248.7	ENST00000534297.2	MIR100HG	0.171843474523414	-1.8061284669138402	2.00129649250982	0.0460904413547018	0.40160220867034296	-3.82596051814439	0	Transcript
ENSG00000198482.10	ENST00000461779.5	ZNF808	0.13115326078085401	-1.4140614871476698	2.00121001897542	0.0460997994528188	0.40160220867034296	-3.86966313450582	0	Transcript
ENSG00000068885.14	ENST00000478278.1	IFT80	-0.204722603724629	-2.31431391444581	-2.0011941560093103	0.0461015163049592	0.40160220867034296	-3.7929568101062103	0	Transcript
ENSG00000136002.17	ENST00000490728.5	ARHGEF4	-0.0489328597004424	5.2205488457089695	-2.00116297203895	0.0461048915102021	0.40160220867034296	-4.8329965294891295	0	Transcript
ENSG00000203879.11	ENST00000447750.6	GDI1	-0.0235046399713184	7.88421148737833	-2.00114394839346	0.0461069506420917	0.40160220867034296	-5.28668965263833	0	Transcript
ENSG00000149212.11	ENST00000416495.6	SESN3	-0.13611611006490199	0.6792312829573929	-2.00107956193268	0.0461139204519066	0.40160220867034296	-4.14761263796655	0	Transcript
ENSG00000171621.13	ENST00000450402.1	SPSB1	0.335948813173308	-1.6907366037055502	2.00107928730125	0.0461139501825625	0.40160220867034296	-3.84247559574171	0	Transcript
ENSG00000170448.11	ENST00000507489.1	NFXL1	-0.48799939551158705	-0.16450316981396	-2.00104267202715	0.0461179141715224	0.40160220867034296	-4.034693652495	0	Transcript
ENSG00000164318.17	ENST00000322350.9	EGFLAM	0.24722559931070998	-2.13641863942407	2.00102220774615	0.046120129770929996	0.40160220867034296	-3.7990966925976197	0	Transcript
ENSG00000156471.12	ENST00000522072.1	PTDSS1	-0.5616036425012729	-2.54139635616348	-2.00100738180522	0.0461217349822958	0.40160220867034296	-3.7928746787799503	0	Transcript
ENSG00000227036.6	ENST00000581549.1	LINC00511	-0.0868960877326346	-0.547577601070635	-2.00099662476163	0.0461228996818682	0.40160220867034296	-3.98046255373591	0	Transcript
ENSG00000135298.13	ENST00000546190.5	ADGRB3	-0.0486998635367053	6.24233636545085	-2.00096380311577	0.0461264535403199	0.40160220867034296	-4.99675124156916	0	Transcript
ENSG00000140612.13	ENST00000558134.5	SEC11A	0.472986513991766	-3.61986817752342	2.00092536170395	0.0461306161895444	0.401604251518666	-3.8994227178819703	0	Transcript
ENSG00000101665.8	ENST00000586093.1	SMAD7	0.20394705558200305	-0.7335648684981529	2.00079395340622	0.046144848207459996	0.401693948538009	-3.96809505043565	0	Transcript
ENSG00000113851.13	ENST00000432408.6	CRBN	0.272670760864788	0.48536937878122294	2.00071591174823	0.0461533021725085	0.40171416230334794	-4.13352594402179	0	Transcript
ENSG00000136381.12	ENST00000559427.1	IREB2	-0.163211796367973	-1.58298449953444	-2.0006999772582503	0.0461550284580299	0.40171416230334794	-3.8427644185824503	0	Transcript
ENSG00000173992.8	ENST00000525435.1	CCS	-0.18145259961716897	0.138311081364936	-2.000615812386	0.0461641474843205	0.401744105925555	-4.070661425860799	0	Transcript
ENSG00000261366.1	ENST00000564541.1	MANEA-AS1	0.0735854941551401	0.246035988581996	2.00054968683686	0.0461713130694027	0.401744105925555	-4.09234498100377	0	Transcript
ENSG00000163743.13	ENST00000512567.5	RCHY1	-0.198161907540589	0.0391601185095966	-2.00047350661869	0.046179569377687	0.401744105925555	-4.0571202307473095	0	Transcript
ENSG00000177133.10	ENST00000413472.5	LINC00982	-0.240747061428095	-2.2414158402025097	-2.00046949493814	0.0461800041927567	0.401744105925555	-3.79414358703369	0	Transcript
ENSG00000082512.14	ENST00000367004.3	TRAF5	-0.0914007053432636	1.7371364958728897	-2.00045795329742	0.0461812551788941	0.401744105925555	-4.29756523969999	0	Transcript
ENSG00000175711.8	ENST00000320865.3	B3GNTL1	-0.10547315524932001	0.980960005306166	-2.000396536597	0.0461879125515056	0.401744105925555	-4.19676903976456	0	Transcript
ENSG00000143252.14	ENST00000515731.1	SDHC	0.11149945248961199	-1.18426362685448	2.00038215396445	0.0461894716998256	0.401744105925555	-3.89856424147777	0	Transcript
ENSG00000099622.13	ENST00000586555.2	CIRBP	-0.155610378655146	2.28640824603009	-2.00036840846768	0.04619096182107	0.401744105925555	-4.38887536494238	0	Transcript
ENSG00000143774.16	ENST00000469973.1	GUK1	0.0781028220560036	1.47614667414079	2.0003419219166596	0.0461938332886105	0.401744105925555	-4.25963710365103	0	Transcript
ENSG00000184898.6	ENST00000331426.5	RBM43	0.0607529622243547	2.6719474405715498	2.0000594492379498	0.0462244661859327	0.40197632451441206	-4.44623939667066	0	Transcript
ENSG00000178338.10	ENST00000520377.1	ZNF354B	-0.22482033389700898	-1.7987824902526297	-1.99981450656469	0.04625104302353599	0.4021732343739871	-3.82271028344657	0	Transcript
ENSG00000167766.18	ENST00000597597.1	ZNF83	0.0629285987166943	2.01631847905192	1.99967431702822	0.0462662597191372	0.4022678671431629	-4.34313171212426	0	Transcript
ENSG00000121413.12	ENST00000594191.5	ZSCAN18	-0.066076840916737	3.1839587847515696	-1.99962049010427	0.046272103418782996	0.4022678671431629	-4.5301902750054905	0	Transcript
ENSG00000270712.1	ENST00000604443.1	RP11-378I6.2	0.20704137401776002	-2.6193860101174797	1.9996055124333	0.0462737295749332	0.4022678671431629	-3.79510704965077	0	Transcript
ENSG00000078674.17	ENST00000524226.5	PCM1	-0.47631814839725106	-2.88116038313698	-1.99952870637549	0.0462820693237212	0.4022782986411	-3.8908502553993	0	Transcript
ENSG00000100031.18	ENST00000425895.5	GGT1	-0.13241817684845802	0.0219325463087546	-1.9995219891883103	0.0462827987491834	0.4022782986411	-4.06329206690489	0	Transcript
ENSG00000134873.9	ENST00000376873.7	CLDN10	-0.114732624465652	2.19296836286634	-1.99934319394326	0.0463022178597852	0.402412874549668	-4.36367423815485	0	Transcript
ENSG00000015592.16	ENST00000519997.5	STMN4	-0.43865565571063503	-3.10480182824647	-1.99929918089579	0.0463069992123417	0.40242022154432794	-3.8170515225793795	0	Transcript
ENSG00000196187.11	ENST00000436966.1	TMEM63A	-0.0890305256940293	2.30738940606538	-1.99913158347782	0.0463252099603125	0.40248184308516705	-4.39438004093242	0	Transcript
ENSG00000276408.1	ENST00000621911.1	RP11-490B18.5	0.0602931633590489	0.5602189559910979	1.99912413872868	0.0463260190299555	0.40248184308516705	-4.13966015758247	0	Transcript
ENSG00000260778.4	ENST00000563734.1	MIR940	0.134633088286927	-1.4933148699484098	1.99912082960853	0.0463263786575477	0.40248184308516705	-3.86131711316191	0	Transcript
ENSG00000207963.1	ENST00000385228.1	MIR569	0.12831472862475998	-1.57197187709471	1.99908901352281	0.0463298364772384	0.40248184308516705	-3.85378260262831	0	Transcript
ENSG00000237441.9	ENST00000497454.5	RGL2	-0.0700146929631159	3.15326877822432	-1.99901332132601	0.0463380636951385	0.402519113870404	-4.51777839409914	0	Transcript
ENSG00000249239.2	ENST00000510601.2	RP11-428L21.2	0.0892343974877841	0.25920969697192897	1.99893916680893	0.0463461249754948	0.40255493701635897	-4.1036584639378395	0	Transcript
ENSG00000228412.7	ENST00000432171.2	RP4-625H18.2	-0.11070856690120601	0.675540039127099	-1.99884548887567	0.0463563103260612	0.40257201990261704	-4.14969348481132	0	Transcript
ENSG00000196547.14	ENST00000559717.5	MAN2A2	-0.0769266092903657	4.89619061756084	-1.9988080124594299	0.0463603855662022	0.40257201990261704	-4.7872894954369	0	Transcript
ENSG00000272970.1	ENST00000610001.1	RP11-329B9.4	-0.0955507686597583	-0.178333561557362	-1.99878155778516	0.0463632624683879	0.40257201990261704	-4.03350060967131	0	Transcript
ENSG00000183091.19	ENST00000603639.5	NEB	-0.689092839954958	-3.8754243078698702	-1.9987517720199799	0.0463665018018207	0.40257201990261704	-3.9056102450629	0	Transcript
ENSG00000183826.16	ENST00000498633.1	BTBD9	-0.0756125859667193	0.5071350697695189	-1.9987400274029299	0.0463677791333537	0.40257201990261704	-4.1297184611722	0	Transcript
ENSG00000089737.15	ENST00000553400.1	DDX24	0.174611168748031	0.517523142247483	1.9986336981969899	0.0463793447336624	0.402607719840434	-4.148591547835649	0	Transcript
ENSG00000261520.5	ENST00000565811.1	DLGAP1-AS5	-0.0522370137843757	2.1154925549740704	-1.99862542832515	0.0463802443632393	0.402607719840434	-4.36731320205312	0	Transcript
ENSG00000075043.18	ENST00000629318.1	KCNQ2	-0.14098694621506602	-1.1599760709291498	-1.9985936221585399	0.0463837045021124	0.402607719840434	-3.9093108104147705	0	Transcript
ENSG00000170632.13	ENST00000434153.1	ARMC10	-0.21774542121379398	-2.12696636507225	-1.99853671663845	0.0463898957014691	0.40262123553947204	-3.8078016107982795	0	Transcript
ENSG00000266028.7	ENST00000624686.1	SRGAP2	-0.0663048014144583	3.6276773835280496	-1.9984970993383602	0.0463942063917474	0.40262123553947204	-4.59381087606991	0	Transcript
ENSG00000117335.19	ENST00000358170.6	CD46	-0.640879477272222	-4.13254612525108	-1.9984707325057598	0.0463970755091017	0.40262123553947204	-3.99628072415971	0	Transcript
ENSG00000131748.15	ENST00000583582.5	STARD3	0.345846999937237	-1.91855331715641	1.99842155503841	0.0464024271754602	0.4026335022359529	-3.8264485666228802	0	Transcript
ENSG00000086205.16	ENST00000356696.7	FOLH1	-0.15939683438031602	2.65259083379733	-1.99836314553622	0.046408784182467994	0.402654489443288	-4.44970044303979	0	Transcript
ENSG00000100330.15	ENST00000323630.9	MTMR3	0.164835398165817	2.64725891596775	1.9981167307029701	0.0464356108822296	0.40285305831226403	-4.44404861120419	0	Transcript
ENSG00000122376.11	ENST00000298784.5	FAM35A	0.210796802933566	1.5282902841805601	1.9980256143247102	0.0464455338625101	0.40290495737628496	-4.2795558998006	0	Transcript
ENSG00000246022.2	ENST00000500232.2	ALDH1L1-AS2	-0.0871897060030648	1.29477245668768	-1.9979650797880801	0.0464521273345902	0.40292796732127206	-4.23734754205004	0	Transcript
ENSG00000179057.13	ENST00000510673.1	IGSF22	0.10685632811203	-0.6680885767581191	1.99784561155266	0.0464651422355637	0.40300666841756605	-3.9767100933482404	0	Transcript
ENSG00000223928.1	ENST00000422734.1	RP11-183E9.2	-0.185657493532675	-2.71038961158053	-1.99774136508678	0.0464765013908485	0.403070996581707	-3.7993030124307103	0	Transcript
ENSG00000168484.12	ENST00000524255.5	SFTPC	-0.261807569610237	-1.8480236748666399	-1.9974741210248799	0.0465056322051745	0.403237998030446	-3.82075728791408	0	Transcript
ENSG00000091136.13	ENST00000222399.10	LAMB1	0.0799416526007256	4.30097329984738	1.99742194910157	0.0465113209813367	0.403237998030446	-4.71623179047326	0	Transcript
ENSG00000147174.11	ENST00000373696.7	ACRC	-0.125156039572371	1.06360769497257	-1.99740571940516	0.04651309077169901	0.403237998030446	-4.20472088195827	0	Transcript
ENSG00000204843.12	ENST00000495895.1	DCTN1	-0.19753205820356198	-2.138205563786	-1.99736126093567	0.0465179391003252	0.403237998030446	-3.8051739393966204	0	Transcript
ENSG00000179846.9	ENST00000317951.5	NKPD1	-0.0773474335891852	0.176804249315117	-1.9973511588161499	0.0465190408261222	0.403237998030446	-4.08702437350151	0	Transcript
ENSG00000106603.17	ENST00000490251.1	COA1	0.0594562903818192	1.2419235551452	1.99734766714496	0.0465194216289855	0.403237998030446	-4.23573884493308	0	Transcript
ENSG00000184983.9	ENST00000602404.5	NDUFA6	0.033851805380366	4.857915765529549	1.99726090752204	0.046528884509397	0.40326881146504	-4.79274431115881	0	Transcript
ENSG00000100297.15	ENST00000216122.8	MCM5	-0.0856576374410033	1.72999565356552	-1.9972427514129099	0.0465308650037958	0.40326881146504	-4.30482192870491	0	Transcript
ENSG00000204564.11	ENST00000488383.5	C6orf136	0.34663265345163896	-0.0571552863978383	1.99708160068104	0.0465484466792606	0.403375864254077	-4.07135185985869	0	Transcript
ENSG00000172795.15	ENST00000504961.1	DCP2	-0.11906805636763301	-1.0624416675454	-1.9970572128962298	0.0465511078954026	0.403375864254077	-3.91753818213189	0	Transcript
ENSG00000143398.19	ENST00000489625.1	PIP5K1A	-0.220933511321227	-0.13926060018059302	-1.9969976875335202	0.0465576038943199	0.40339796438636993	-4.04816253702544	0	Transcript
ENSG00000133393.12	ENST00000255759.10	FOPNL	0.0322409041100587	4.25203142094658	1.9968971906005901	0.0465685728565002	0.40345881344135603	-4.69728866124471	0	Transcript
ENSG00000109762.15	ENST00000618785.4	SNX25	-0.45833012061782	0.0102828110841948	-1.99672828906434	0.0465870129116047	0.403519117243966	-4.06403639250023	0	Transcript
ENSG00000140678.16	ENST00000562138.1	ITGAX	-0.205969394426213	-1.70409083549557	-1.99672756583637	0.0465870918842692	0.403519117243966	-3.83931436940139	0	Transcript
ENSG00000133055.8	ENST00000255416.8	MYBPH	-0.0846016441481883	1.6299663711679098	-1.99672102028501	0.0465878066289553	0.403519117243966	-4.2884491504869695	0	Transcript
ENSG00000244682.7	ENST00000473530.6	FCGR2C	-0.23002821271807297	-1.07413904537551	-1.99667088507371	0.0465932814752311	0.403519117243966	-3.91832003842529	0	Transcript
ENSG00000272602.5	ENST00000609518.5	ZNF595	0.6376695737844089	-3.4304030132286	1.99665270367922	0.0465952670472928	0.403519117243966	-3.8530447226266005	0	Transcript
ENSG00000170160.17	ENST00000470068.2	CCDC144A	0.0533657946040839	2.66331264510533	1.9965760076220802	0.0466036437346875	0.40353880189065205	-4.45177495898784	0	Transcript
ENSG00000157916.19	ENST00000306256.13	RER1	0.344765519945734	-2.56644795068828	1.99655961809063	0.0466054339523755	0.40353880189065205	-3.7998406510787497	0	Transcript
ENSG00000177888.7	ENST00000467322.1	ZBTB41	-0.112422083000206	2.4107015182613196	-1.99627147195678	0.0466369174576105	0.403736317743781	-4.40747306375058	0	Transcript
ENSG00000131379.9	ENST00000253697.7	C3orf20	0.18635197072017898	-0.63908118423259	1.99626219561467	0.046637931310487	0.403736317743781	-3.98109155968982	0	Transcript
ENSG00000114547.9	ENST00000510450.1	ROPN1B	0.142059688694412	-0.6184827961575339	1.9961866396314498	0.0466461898551545	0.403736317743781	-3.9877367230677003	0	Transcript
ENSG00000151348.13	ENST00000525559.1	EXT2	0.214364586362998	-2.45575584372575	1.9961733587050399	0.0466476416365646	0.403736317743781	-3.79996979969458	0	Transcript
ENSG00000040933.15	ENST00000463367.1	INPP4A	0.0590208343536055	1.0909762858817098	1.9961495485562	0.0466502444972316	0.403736317743781	-4.21865456102963	0	Transcript
ENSG00000129353.14	ENST00000588393.5	SLC44A2	0.20945540976644603	-1.6490070541440502	1.9961340517350399	0.0466519386334742	0.403736317743781	-3.85499525045684	0	Transcript
ENSG00000108774.14	ENST00000550504.5	RAB5C	0.20576438575210101	-2.5208482260306697	1.99605898422598	0.0466601458645176	0.403773167442585	-3.8013575679152996	0	Transcript
ENSG00000147174.11	ENST00000373695.1	ACRC	-0.163382767619648	0.45137271148327	-1.9959644199990099	0.0466704864342905	0.403828470169964	-4.12269573550597	0	Transcript
ENSG00000169953.11	ENST00000505047.1	HSFY2	0.24796463581864103	-1.26373707854643	1.99588756356879	0.0466788920882136	0.403839362875845	-4.05743427495112	0	Transcript
ENSG00000132286.11	ENST00000254616.10	TIMM10B	-0.0280286098239401	4.63717636024701	-1.99588067941177	0.0466796450588974	0.403839362875845	-4.75314573573801	0	Transcript
ENSG00000270647.5	ENST00000604434.1	TAF15	0.0525455761357883	1.6822557380501202	1.99579859069145	0.0466886244944754	0.403870916277775	-4.30077996006342	0	Transcript
ENSG00000038382.17	ENST00000508283.5	TRIO	-0.206170307429984	-1.65126032246407	-1.9957751151938603	0.0466911926761603	0.403870916277775	-3.85032587628489	0	Transcript
ENSG00000279658.1	ENST00000624061.1	RP11-389G6.4	0.14048227507924202	-1.95514815005533	1.9955963576231501	0.0467107523823164	0.40396249371198706	-3.82148968627832	0	Transcript
ENSG00000111331.12	ENST00000228928.11	OAS3	-0.0976986571468178	3.8994602031168504	-1.99557287925507	0.0467133219066009	0.40396249371198706	-4.64422918691573	0	Transcript
ENSG00000077152.9	ENST00000367274.8	UBE2T	0.0623683370218299	1.66481357332146	1.9955700357561104	0.0467136331134948	0.40396249371198706	-4.32475550401569	0	Transcript
ENSG00000228124.1	ENST00000438877.1	RP1-122O8.7	0.16467646360151597	-2.41390346426988	1.9953649740887498	0.0467360807175132	0.404122431380181	-3.8012847043727005	0	Transcript
ENSG00000279933.1	ENST00000623969.1	RP4-671O14.5	-0.123051472571024	-0.8776554326918059	-1.99532214825294	0.0467407699083347	0.40412879967848203	-3.94136413934178	0	Transcript
ENSG00000196876.14	ENST00000551216.2	SCN8A	0.203230345157603	1.35770911151268	1.99523757500961	0.0467500313757621	0.40412938242454105	-4.28882691002366	0	Transcript
ENSG00000102984.14	ENST00000565601.5	ZNF821	-0.55382497980339	-3.7052690535814303	-1.99523478459759	0.0467503369753056	0.40412938242454105	-3.9401411441973995	0	Transcript
ENSG00000160752.14	ENST00000470171.5	FDPS	0.492003632933645	-2.77868793564226	1.99521325003457	0.0467526954481809	0.40412938242454105	-3.80554757779161	0	Transcript
ENSG00000011422.11	ENST00000340093.7	PLAUR	0.253000575703603	-0.157674201812457	1.99511883201299	0.0467630373296253	0.40418460559795594	-4.06910861043896	0	Transcript
ENSG00000221753.1	ENST00000408826.1	MIR1273A	-0.15780322953233303	-1.7665028709821	-1.99506658455527	0.0467687609768222	0.40419266156688	-3.8442127348593	0	Transcript
ENSG00000182473.21	ENST00000467586.5	EXOC7	-0.0542045647952009	2.2680189280957	-1.99503815136624	0.0467718760477476	0.40419266156688	-4.38786960499804	0	Transcript
ENSG00000163536.12	ENST00000295777.9	SERPINI1	0.0528478749637475	3.9782694325556403	1.9949959800579598	0.0467764965563659	0.404198426675068	-4.6680508162542305	0	Transcript
ENSG00000122692.8	ENST00000397149.3	SMU1	-0.021461964933548003	6.0497486917190395	-1.99484303626757	0.0467932571119705	0.404309084795485	-4.9799588501170895	0	Transcript
ENSG00000067064.10	ENST00000427898.5	IDI1	-0.18213018668819897	-2.14361809942337	-1.9947467854458503	0.0468038074917392	0.404366070792877	-3.8059042064997	0	Transcript
ENSG00000145246.13	ENST00000505476.5	ATP10D	0.205939624709612	-2.09297422435809	1.9946449412323999	0.046814973170457	0.4044283626464461	-3.8147782743256005	0	Transcript
ENSG00000186318.16	ENST00000392937.10	BACE1	-0.0466280922791728	6.43713125391873	-1.99454973400398	0.0468254132392575	0.404468453408745	-5.044318602535481	0	Transcript
ENSG00000134086.7	ENST00000256474.2	VHL	0.04322428083628399	3.62438461017994	1.99453046930915	0.0468275259729396	0.404468453408745	-4.6024794630751	0	Transcript
ENSG00000094631.18	ENST00000430858.1	HDAC6	-0.37925324221839396	-2.62585749916351	-1.99448690505068	0.0468323039047058	0.40447555191088197	-3.8028928779226	0	Transcript
ENSG00000204580.12	ENST00000376568.7	DDR1	-0.195948618037685	4.51208021606208	-1.9944464413443899	0.0468367421507976	0.40447971570569297	-4.74391040384097	0	Transcript
ENSG00000122515.14	ENST00000265346.11	ZMIZ2	-0.277170910242691	2.1270980907850703	-1.99433853716874	0.0468485793161848	0.40454777009003795	-4.38018808616396	0	Transcript
ENSG00000107821.14	ENST00000477267.1	KAZALD1	0.33338516483859404	-2.8151873196375297	1.99429472940253	0.0468533857808193	0.404555106462017	-3.81172501525833	0	Transcript
ENSG00000196912.12	ENST00000258459.11	ANKRD36B	0.7714176942880491	0.49623454806160494	1.99417088021671	0.0468669764181982	0.40463828204467206	-4.18348359057431	0	Transcript
ENSG00000162444.11	ENST00000315901.4	RBP7	-0.141354519333095	-1.10900522396036	-1.99401299794916	0.0468843065174855	0.40475372647591296	-3.9145754132973396	0	Transcript
ENSG00000116729.13	ENST00000534713.5	WLS	0.449213703338115	-2.86391356535766	1.9939436573303602	0.0468919194680869	0.40478527003855796	-3.81148184353221	0	Transcript
ENSG00000163521.15	ENST00000428427.1	GLB1L	0.274632648924334	-2.5997827892353196	1.99382723152054	0.0469047042804695	0.404833668598767	-3.8066157968312697	0	Transcript
ENSG00000204231.10	ENST00000374685.8	RXRB	0.0539961931771331	3.7074695634046697	1.9937550961812902	0.0469126269977588	0.404833668598767	-4.61995041195194	0	Transcript
ENSG00000205352.10	ENST00000379786.8	PRR13	0.41281041326702794	0.705801206068947	1.99375323490632	0.0469128314389474	0.404833668598767	-4.1879502359134	0	Transcript
ENSG00000266101.1	ENST00000579256.1	RP5-906A24.2	0.146534596045906	-2.0597835495439	1.9937483813314398	0.0469133645558845	0.404833668598767	-3.81699585821945	0	Transcript
ENSG00000164045.11	ENST00000351231.7	CDC25A	0.515552799007206	-2.8653124076913397	1.9935715748036102	0.0469327884840174	0.404935208965664	-3.81903814343102	0	Transcript
ENSG00000012048.20	ENST00000471181.6	BRCA1	-0.27543217529008	0.517193130034888	-1.99356917152331	0.0469330525546808	0.404935208965664	-4.14170026196364	0	Transcript
ENSG00000147140.15	ENST00000454976.1	NONO	-0.558062464515933	-2.8660014464000203	-1.9935040876264798	0.0469402044024266	0.404936011283591	-3.82375617250781	0	Transcript
ENSG00000139505.11	ENST00000381801.5	MTMR6	0.0268355489674622	6.0777715780209896	1.99349624056537	0.0469410667514316	0.404936011283591	-4.9968325336291795	0	Transcript
ENSG00000130224.14	ENST00000317135.12	LRCH2	0.0611649638999216	3.8680560600723304	1.99336579707309	0.0469554037366218	0.40502551534935793	-4.64377910057424	0	Transcript
ENSG00000204427.11	ENST00000395952.7	ABHD16A	-0.0419387097864817	4.49068983423321	-1.99295630249407	0.0470004351348314	0.405284365206318	-4.74655238517481	0	Transcript
ENSG00000207631.1	ENST00000384899.1	MIR641	0.15609954262247597	-2.252286339118	1.9929478078891	0.0470013696576616	0.405284365206318	-3.8084441818669394	0	Transcript
ENSG00000159788.18	ENST00000511805.5	RGS12	0.11529165675098801	-0.625847580602248	1.99293905160063	0.0470023329856867	0.405284365206318	-3.98738590933886	0	Transcript
ENSG00000166411.13	ENST00000559803.5	IDH3A	0.28094555506672403	-1.18002685942482	1.9929196821501	0.0470044639859849	0.405284365206318	-3.9196090844715696	0	Transcript
ENSG00000117226.11	ENST00000370482.6	GBP3	0.27718177906965996	-1.1911127055346002	1.9928818497733	0.0470086264873951	0.405284365206318	-3.9218188695849703	0	Transcript
ENSG00000165105.9	ENST00000376447.3	RASEF	0.17580535144765802	-0.7683328648607829	1.99287666677531	0.0470091967701971	0.405284365206318	-3.97850751848086	0	Transcript
ENSG00000085871.8	ENST00000506797.5	MGST2	0.40533658122563504	-2.83718446370604	1.9928062653489	0.0470169435844289	0.405300369829959	-3.81584042277228	0	Transcript
ENSG00000120129.5	ENST00000239223.3	DUSP1	-0.180435365701668	5.00835554721994	-1.99278774691432	0.0470189814903331	0.405300369829959	-4.81551727834683	0	Transcript
ENSG00000090581.9	ENST00000527137.2	GNPTG	-0.102734392048642	-0.8126880484545029	-1.9927431268456102	0.0470238921201375	0.40530852758851604	-3.95966297987551	0	Transcript
ENSG00000067113.16	ENST00000264775.9	PLPP1	-0.064038062761773	2.6905886318714796	-1.9926484823005102	0.0470343095919099	0.40536116294610797	-4.46117495151713	0	Transcript
ENSG00000123159.15	ENST00000586027.5	GIPC1	0.32084366888025107	-1.91258468719052	1.9925860053537199	0.0470411874623071	0.40536116294610797	-3.8506384890064402	0	Transcript
ENSG00000198563.13	ENST00000419338.5	DDX39B	-0.634260593282606	-2.67710034762591	-1.99256212062786	0.047043817073392	0.40536116294610797	-3.80556858620813	0	Transcript
ENSG00000162604.12	ENST00000472357.1	TM2D1	0.11699185869240301	-1.1206657985979498	1.9925124874972502	0.0470492818760916	0.40536116294610797	-3.9230337821287	0	Transcript
ENSG00000180385.8	ENST00000440568.1	EMC3-AS1	0.198552839887233	-2.4512675281319303	1.99250757599861	0.0470498226805436	0.40536116294610797	-3.80548117040837	0	Transcript
ENSG00000235072.2	ENST00000431557.1	AC012074.2	-0.0998089970695874	-0.939557647575832	-1.99229667880763	0.0470730494953392	0.40552710258282604	-3.9442440462273596	0	Transcript
ENSG00000226937.9	ENST00000598522.5	CEP164P1	-0.403721411071996	-2.17691753620068	-1.9922106610076	0.0470825257042065	0.40555764068644395	-3.81779292800326	0	Transcript
ENSG00000105953.14	ENST00000459672.5	OGDH	-0.23366686925089397	-1.7139008889701102	-1.99218532759583	0.047085316883690005	0.40555764068644395	-3.8498746719807597	0	Transcript
ENSG00000089101.17	ENST00000493330.5	CFAP61	-0.193092777261325	-2.19137967751889	-1.9921564895409298	0.0470884943671206	0.40555764068644395	-3.8107647978394197	0	Transcript
ENSG00000115091.11	ENST00000443297.5	ACTR3	-0.0810877951915982	1.5919272527403798	-1.9920518586978	0.04710002450058401	0.405622540682344	-4.297152746412819	0	Transcript
ENSG00000182108.9	ENST00000331808.4	DEXI	0.0432755184889968	4.18151186051038	1.99201611070296	0.0471039644127256	0.405622540682344	-4.69569472641376	0	Transcript
ENSG00000095637.21	ENST00000607232.5	SORBS1	0.0572375672456329	6.82915190546695	1.99197948897281	0.047108000910940986	0.40562313635973707	-5.12173259969779	0	Transcript
ENSG00000148110.15	ENST00000375344.7	MFSD14B	0.0295380301071805	4.91913933782524	1.99188176795597	0.0471187732876714	0.40567376790958004	-4.80974701401379	0	Transcript
ENSG00000196660.10	ENST00000366926.3	SLC30A10	0.315395719178575	-1.90281322234069	1.9918352211807901	0.0471239051507282	0.40567376790958004	-3.84136858534672	0	Transcript
ENSG00000177548.12	ENST00000563577.1	RABEP2	-0.13569241069968802	-1.5960437541633998	-1.99178457911699	0.0471294890626533	0.40567376790958004	-3.8601930724774105	0	Transcript
ENSG00000135930.13	ENST00000409167.7	EIF4E2	0.0696287907907338	0.594482883816044	1.99174285234395	0.0471340903737437	0.40567376790958004	-4.15524745328007	0	Transcript
ENSG00000168014.16	ENST00000334126.11	C2CD3	0.0350433702638187	4.70602225851881	1.9917211694742798	0.0471364815454516	0.40567376790958004	-4.77569834278522	0	Transcript
ENSG00000231920.1	ENST00000417845.1	NEBL-AS1	-0.224932212736394	-2.6270817810373197	-1.99168728942996	0.0471402180181559	0.40567376790958004	-3.8141988657821804	0	Transcript
ENSG00000270049.2	ENST00000602592.1	RP11-297D21.4	0.0973166528584624	-0.8152819836784481	1.99165371785081	0.047143920718403	0.40567376790958004	-3.96658014090958	0	Transcript
ENSG00000062822.12	ENST00000593887.1	POLD1	-0.30611417318003403	-2.99805036306889	-1.9916220278686698	0.0471474161175813	0.40567376790958004	-3.8404015527037	0	Transcript
ENSG00000115364.13	ENST00000409374.5	MRPL19	-0.20964262599761802	1.4088499743254799	-1.99160230646466	0.04714959149528599	0.40567376790958004	-4.28323678079179	0	Transcript
ENSG00000113648.16	ENST00000512507.5	H2AFY	0.0369665925953011	4.39546192419064	1.9915272398648998	0.0471578725233281	0.405710875518141	-4.72960408636675	0	Transcript
ENSG00000182389.19	ENST00000636130.1	CACNB4	0.293829135879468	2.05679840762716	1.9913110384540802	0.0471817298070561	0.405853224438565	-4.47232097314232	0	Transcript
ENSG00000110880.10	ENST00000261401.7	CORO1C	-0.0467191807247498	5.3688230049453605	-1.99130535026136	0.0471823576224488	0.405853224438565	-4.87648609147592	0	Transcript
ENSG00000161526.14	ENST00000580601.5	SAP30BP	0.0974645700133289	0.900858538359769	1.9911436675690402	0.0472002057634596	0.405972595058625	-4.2023725033685695	0	Transcript
ENSG00000143337.18	ENST00000271583.7	TOR1AIP1	-0.107014215615431	2.9027269346234	-1.99087757376777	0.0472295922527579	0.406191179467886	-4.49170809041496	0	Transcript
ENSG00000176049.15	ENST00000507386.5	JAKMIP2	0.13208322884565302	2.65786382578988	1.99073550978222	0.0472452876385787	0.40621847375706105	-4.47743741837564	0	Transcript
ENSG00000127511.9	ENST00000596802.5	SIN3B	0.0623769915358189	1.45567315443679	1.9906855672413701	0.0472508063918486	0.40621847375706105	-4.27576133069067	0	Transcript
ENSG00000164733.20	ENST00000534382.5	CTSB	-0.132095807074014	-1.47988425740318	-1.9906785710014299	0.04725157953419	0.40621847375706105	-3.87318094220517	0	Transcript
ENSG00000131469.12	ENST00000589913.5	RPL27	0.12281864741292801	0.0687985938030384	1.99067445220949	0.0472520346997397	0.40621847375706105	-4.09726510176484	0	Transcript
ENSG00000225091.3	ENST00000364729.1	SNORA71A	0.11340934158802099	-0.49081628824872703	1.99066153291132	0.0472534624286636	0.40621847375706105	-4.02170008857483	0	Transcript
ENSG00000144560.13	ENST00000463387.1	VGLL4	-0.12668893705876802	-1.73641484083054	-1.9906330996376598	0.04725660475608099	0.40621847375706105	-3.84898187626926	0	Transcript
ENSG00000231133.6	ENST00000447910.2	HAR1B	-0.124111803354926	0.5598777282300891	-1.99058094619235	0.0472623689971034	0.406233868737524	-4.15504189929306	0	Transcript
ENSG00000158604.14	ENST00000289577.9	TMED4	0.45795904618828603	-2.22867269549933	1.99038289388021	0.0472842640671792	0.40638789866278296	-3.81937804968255	0	Transcript
ENSG00000085978.21	ENST00000392020.8	ATG16L1	-0.5541551031235079	-1.68282871095972	-1.99028433974046	0.047295162610976	0.40642223839379793	-3.8716495262785093	0	Transcript
ENSG00000043093.13	ENST00000292782.8	DCUN1D1	0.0375102780286104	4.7316581947245595	1.99027487060118	0.0472962098611067	0.40642223839379793	-4.781251528073151	0	Transcript
ENSG00000184209.14	ENST00000526639.2	SNRNP35	-0.0535098312557401	1.8959221184751698	-1.99020842800515	0.0473035587056293	0.406442978295488	-4.33902873047857	0	Transcript
ENSG00000172935.8	ENST00000309099.6	MRGPRF	0.49875204186836103	-3.21708560530123	1.99005443281528	0.0473205949607036	0.406442978295488	-3.8493509575988196	0	Transcript
ENSG00000135698.9	ENST00000569599.5	MPHOSPH6	0.141965869189286	-1.125969984123	1.9900419431259901	0.0473219769032476	0.406442978295488	-3.9330356593317903	0	Transcript
ENSG00000228057.1	ENST00000425785.1	SEC63P1	0.15081937710242901	-2.20923468778767	1.99003963808549	0.0473222319520306	0.406442978295488	-3.81519955953013	0	Transcript
ENSG00000204650.13	ENST00000592428.1	CRHR1-IT1	-0.363635597004626	-3.0874002251178996	-1.98999376129641	0.0473273083816015	0.406442978295488	-3.8350434665169706	0	Transcript
ENSG00000034693.14	ENST00000585848.1	PEX3	-0.28471222438301197	-2.88496640751482	-1.9899511095003501	0.0473320283667002	0.406442978295488	-3.82560117117823	0	Transcript
ENSG00000168314.17	ENST00000451925.5	MOBP	-0.19709531085380902	2.08526478572025	-1.9899483953486399	0.0473323287369192	0.406442978295488	-4.37215395450992	0	Transcript
ENSG00000204371.11	ENST00000463484.1	EHMT2	-0.141907375947846	-1.72284008496819	-1.9899303605461	0.0473343246564967	0.406442978295488	-3.84860072380925	0	Transcript
ENSG00000166503.8	ENST00000563790.5	RP11-382A20.3	-0.0381517757305224	4.04237161739589	-1.9899225308606698	0.0473351911933716	0.406442978295488	-4.6762242136741206	0	Transcript
ENSG00000105854.12	ENST00000459842.1	PON2	0.135069756406923	-1.2006962641952	1.98989374773887	0.0473383768306518	0.406442978295488	-3.91732094811875	0	Transcript
ENSG00000130816.14	ENST00000587604.1	DNMT1	-0.162213813803522	-1.94792554769636	-1.98985083698156	0.0473431264121327	0.406449625283639	-3.82598846592115	0	Transcript
ENSG00000151552.11	ENST00000507439.5	QDPR	-0.151608424903971	3.2200823793200097	-1.98977244271991	0.0473518045278587	0.40648999552752296	-4.54846983044816	0	Transcript
ENSG00000121236.20	ENST00000481603.1	TRIM6	0.402123607212185	-2.76201248736439	1.9896906387001	0.0473608615301598	0.406533611258926	-3.81778742510908	0	Transcript
ENSG00000167981.5	ENST00000301744.5	ZNF597	0.0401885354445174	3.10809129671204	1.98956345049747	0.0473749461861715	0.40659832357703796	-4.53536473565907	0	Transcript
ENSG00000008382.15	ENST00000359935.8	MPND	0.276489309746205	-0.7441847981989209	1.9895300902023998	0.0473786410472189	0.40659832357703796	-3.98629070328388	0	Transcript
ENSG00000012124.15	ENST00000613136.1	CD22	-0.11612721130720599	-0.6289720790882111	-1.9895089369442902	0.0473809840287248	0.40659832357703796	-3.9937582804929304	0	Transcript
ENSG00000085382.11	ENST00000262903.8	HACE1	0.0641511625193389	4.65862348591922	1.9894558378025902	0.0473868658377253	0.40659832357703796	-4.7910490862229596	0	Transcript
ENSG00000223865.10	ENST00000498038.1	HLA-DPB1	-0.22267259482866897	-1.93220144675861	-1.98941054327513	0.0473918836143024	0.40659832357703796	-3.83593852019791	0	Transcript
ENSG00000163681.14	ENST00000295951.7	SLMAP	0.0374100161931072	5.5669967318208	1.98937713342006	0.0473955850815368	0.40659832357703796	-4.91776608031918	0	Transcript
ENSG00000257219.5	ENST00000550380.5	RP11-54A9.1	0.18774154104078897	-2.35940500538345	1.98937123582879	0.0473962384991455	0.40659832357703796	-3.8100418857992406	0	Transcript
ENSG00000164675.10	ENST00000469057.1	IQUB	-0.468598523339808	-1.89609269145726	-1.98930632153212	0.0474034311150244	0.40662590826673406	-3.8221518111057096	0	Transcript
ENSG00000268066.5	ENST00000594922.5	FMR1-AS1	0.19198161373195802	-0.927808792195685	1.98921456549851	0.0474135994134859	0.40667901154649494	-3.9563532220547795	0	Transcript
ENSG00000120832.9	ENST00000240050.8	MTERF2	0.0782755610774601	2.19928092350748	1.98909756153178	0.0474265683301732	0.406700247714682	-4.40119236275309	0	Transcript
ENSG00000075035.9	ENST00000546811.1	WSCD2	0.160210524651019	-2.3192407055956803	1.98909278864201	0.0474270974288815	0.406700247714682	-3.8156805847487796	0	Transcript
ENSG00000166747.12	ENST00000568327.5	AP1G1	0.385693248692014	-3.28282464850614	1.9890845669474098	0.0474280088565463	0.406700247714682	-3.8576749522767995	0	Transcript
ENSG00000149131.15	ENST00000531133.5	SERPING1	0.19193721664259697	0.522401004025675	1.9889801927016801	0.0474395806977187	0.40676536146557	-4.16736690225598	0	Transcript
ENSG00000228314.1	ENST00000420685.1	CYP4F29P	-0.35440413356066897	-2.0264575414524097	-1.98886753972749	0.0474520730657325	0.406838356588139	-3.83427451201377	0	Transcript
ENSG00000116194.12	ENST00000367629.1	ANGPTL1	-0.13777090822732002	0.593222292483209	-1.9887997423516297	0.0474595926236432	0.40686870781770096	-4.15586005506438	0	Transcript
ENSG00000278107.1	ENST00000622010.1	RP11-162A12.4	0.101055724631806	0.176642826766648	1.9887174667316898	0.0474687193469814	0.40691283095118	-4.10617778633004	0	Transcript
ENSG00000141664.9	ENST00000586834.1	ZCCHC2	0.0451706406052731	3.51228486269002	1.9886269709980402	0.0474787596275337	0.40691847468795295	-4.59800466026015	0	Transcript
ENSG00000197548.12	ENST00000434066.6	ATG7	-0.24958486876441602	-2.27553922408628	-1.98862671371178	0.0474787881753713	0.40691847468795295	-3.81147402006887	0	Transcript
ENSG00000181409.11	ENST00000417379.5	AATK	-0.0668865819844666	5.917371916900719	-1.98857919519371	0.0474840609593456	0.40691847468795295	-4.97275859452799	0	Transcript
ENSG00000187118.12	ENST00000334841.10	CMC1	0.316880854183757	-2.45236263821634	1.98852941923298	0.0474895847654154	0.40691847468795295	-3.8114458202672594	0	Transcript
ENSG00000053328.8	ENST00000490043.1	METTL24	-0.144902225051063	-1.80238255336183	-1.98849801432199	0.0474930701532891	0.40691847468795295	-3.83991302605023	0	Transcript
ENSG00000057019.15	ENST00000470393.1	DCBLD2	-0.06594908150477799	0.996271973728944	-1.98845316037175	0.0474980485203456	0.40691847468795295	-4.21374467727691	0	Transcript
ENSG00000134769.21	ENST00000556414.7	DTNA	0.125149335090085	3.2692947231202103	1.98842075122733	0.0475016459050261	0.40691847468795295	-4.56588204062937	0	Transcript
ENSG00000124486.12	ENST00000487625.1	USP9X	-0.136652821104502	-1.26991993416073	-1.9883466562598402	0.0475098712410649	0.40691847468795295	-3.90585458437133	0	Transcript
ENSG00000112249.13	ENST00000324696.8	ASCC3	0.0708507425133761	3.3275584335438597	1.98828876727732	0.047516298375586	0.40691847468795295	-4.57138984632668	0	Transcript
ENSG00000224116.6	ENST00000415848.6	INHBA-AS1	-0.13691292325601	-0.8674905735729029	-1.98828595629343	0.0475166104842541	0.40691847468795295	-3.96565867137881	0	Transcript
ENSG00000036257.12	ENST00000264414.8	CUL3	0.0345718596711481	4.370730950580399	1.9882821580006298	0.0475170322183808	0.40691847468795295	-4.73444223866	0	Transcript
ENSG00000119777.18	ENST00000404032.7	TMEM214	0.494973660280781	-1.39433219710269	1.9882297737719097	0.0475228488950597	0.40691847468795295	-3.9021483213218597	0	Transcript
ENSG00000147119.3	ENST00000276055.3	CHST7	0.0744658235191802	1.31878456804156	1.98818995125615	0.0475272711375968	0.40691847468795295	-4.26380982901658	0	Transcript
ENSG00000251287.8	ENST00000425059.1	ALG1L2	-0.161926671219013	-2.11889329243037	-1.98813946566751	0.0475328780009264	0.40691847468795295	-3.81878025646485	0	Transcript
ENSG00000183114.7	ENST00000332947.5	FAM43B	0.0750829568967662	2.5110508547049104	1.98809015743202	0.047538354647934995	0.40691847468795295	-4.44496709522367	0	Transcript
ENSG00000189077.10	ENST00000417509.5	TMEM120A	-0.40682029106738204	-2.8161533481889904	-1.9880422218261	0.0475436793481199	0.40691847468795295	-3.82012039769601	0	Transcript
ENSG00000278768.1	ENST00000618857.1	BACE1-AS	-0.0545606052699058	1.07866167716771	-1.98803198417445	0.0475448166145009	0.40691847468795295	-4.227817156769681	0	Transcript
ENSG00000089157.15	ENST00000228306.8	RPLP0	0.0620359513236745	4.0942498475812	1.9880157232374498	0.0475466230346512	0.40691847468795295	-4.68954837923805	0	Transcript
ENSG00000100813.14	ENST00000557039.1	ACIN1	0.15301931896623	-1.0745881422645	1.9879971813439798	0.0475486829159218	0.40691847468795295	-3.94216569878123	0	Transcript
ENSG00000215146.4	ENST00000609841.1	RP11-313J2.1	0.11325836964781599	3.56361298807405	1.98796000968916	0.0475528126668924	0.40691847468795295	-4.61235189432942	0	Transcript
ENSG00000196497.15	ENST00000561090.5	IPO4	-0.583687707804012	-1.60065792178742	-1.9879477203788998	0.0475541780692859	0.40691847468795295	-3.87639300986274	0	Transcript
ENSG00000013297.10	ENST00000488989.1	CLDN11	-0.17351942308370003	-2.4185197819604904	-1.98792288439405	0.0475569375695304	0.40691847468795295	-3.8123437820034303	0	Transcript
ENSG00000143774.16	ENST00000460224.5	GUK1	0.18130210040935896	-1.53459550285424	1.9878751778783	0.04756223856968599	0.40692977687056603	-3.8761403192473103	0	Transcript
ENSG00000148600.14	ENST00000372117.6	CDHR1	0.0823714204916691	4.53052601608187	1.9877744025123603	0.0475734380556493	0.40699153880408706	-4.77397243540006	0	Transcript
ENSG00000274602.4	ENST00000617243.4	PI4KAP1	0.527837074702021	-1.20013783070857	1.9874327866751298	0.0476114194713681	0.40723875832841405	-3.9340173011701296	0	Transcript
ENSG00000232938.2	ENST00000425566.1	RPL23AP87	0.22694062063659803	-2.06953595287065	1.9872863120064301	0.0476277126064375	0.40723875832841405	-3.82776242448284	0	Transcript
ENSG00000205423.11	ENST00000565457.5	CNEP1R1	0.633219314653115	-2.71312042780706	1.98725483985026	0.0476312140313338	0.40723875832841405	-3.81558599624674	0	Transcript
ENSG00000181804.14	ENST00000316549.10	SLC9A9	-0.0540263984974718	4.09286759654252	-1.9872260705127702	0.0476344149450651	0.40723875832841405	-4.69050183035157	0	Transcript
ENSG00000111912.19	ENST00000419660.1	NCOA7	0.366079602999133	-2.9915132109784297	1.98722544843794	0.0476344841599207	0.40723875832841405	-3.8247477314047003	0	Transcript
ENSG00000122705.16	ENST00000464497.5	CLTA	-0.0682816784984435	0.751383571853521	-1.9872184456443798	0.0476352633282289	0.40723875832841405	-4.18186472997229	0	Transcript
ENSG00000099622.13	ENST00000588090.5	CIRBP	0.366416552501063	-2.6335443908711498	1.98719814036917	0.0476375226626923	0.40723875832841405	-3.81325719697898	0	Transcript
ENSG00000132640.14	ENST00000430557.1	BTBD3	-0.14145730774343698	-1.33333379726737	-1.98718454240349	0.0476390357364595	0.40723875832841405	-3.8987832815472503	0	Transcript
ENSG00000056972.18	ENST00000368731.6	TRAF3IP2	0.0703877161470948	1.6442059943036202	1.98717503303006	0.0476400938882133	0.40723875832841405	-4.310880577457279	0	Transcript
ENSG00000167202.11	ENST00000300584.7	TBC1D2B	0.0378472110606144	4.58707894985934	1.987156403647	0.047642166922919005	0.40723875832841405	-4.76675513055904	0	Transcript
ENSG00000156873.15	ENST00000563588.5	PHKG2	-0.0669542650637413	1.47753060080813	-1.9870401639465	0.0476551035279861	0.40731528505307	-4.28216983938674	0	Transcript
ENSG00000109680.10	ENST00000512840.5	TBC1D19	-0.333212773187859	-1.0342344590651802	-1.98684386913427	0.0476769563963109	0.40746800124677895	-3.9331799086298997	0	Transcript
ENSG00000205212.3	ENST00000327925.5	CCDC144NL	0.157426105286807	0.662642138692726	1.9867572519932402	0.04768660189238099	0.407516371119937	-4.17829834256164	0	Transcript
ENSG00000073536.17	ENST00000589367.5	NLE1	-0.141952191736941	-0.585302413085283	-1.9866370592285503	0.04769998902503501	0.40759670521592994	-3.99903771113761	0	Transcript
ENSG00000272576.1	ENST00000610270.1	RP11-365H22.2	-0.135974156816773	-1.60597112174164	-1.9864926881696001	0.0477160733417185	0.40770007141322395	-3.86896887231841	0	Transcript
ENSG00000175029.16	ENST00000411419.6	CTBP2	0.5087054930943351	-3.72494298490543	1.98634053813413	0.0477330292645407	0.40779168455736803	-3.89134097884183	0	Transcript
ENSG00000181090.18	ENST00000460486.3	EHMT1	0.23949753698584103	-2.7682852116855603	1.9863248977093	0.0477347725548711	0.40779168455736803	-3.8184642901589303	0	Transcript
ENSG00000162191.13	ENST00000301935.9	UBXN1	-0.0293033816563904	4.447340734276981	-1.9861893462588103	0.0477498834448684	0.407886693398512	-4.74753751443026	0	Transcript
ENSG00000164076.16	ENST00000475665.5	CAMKV	-0.0878300847843816	4.69063250854581	-1.98609254371074	0.0477606771882327	0.407944811729499	-4.79233995899387	0	Transcript
ENSG00000165929.12	ENST00000435962.6	TC2N	0.40567447408740503	-1.40255553125173	1.98605602253166	0.047764749932445	0.407945518155802	-3.90345065331047	0	Transcript
ENSG00000102935.11	ENST00000561648.5	ZNF423	0.10473541759862	0.31891862186281605	1.98596252501205	0.0477751778614531	0.40800049780595005	-4.1306614780882	0	Transcript
ENSG00000127412.6	ENST00000265310.5	TRPV5	-0.12462342239862699	-0.027015870914758003	-1.98585363218449	0.0477873252757614	0.40804496944885604	-4.08153331374253	0	Transcript
ENSG00000129993.14	ENST00000569464.5	CBFA2T3	-0.295603630125935	-1.7572090702185499	-1.98584429200659	0.047788367329941996	0.40804496944885604	-3.84729295617552	0	Transcript
ENSG00000100346.17	ENST00000402142.3	CACNA1I	-0.271548205138	3.3982078841892003	-1.9858047695704197	0.0477927769357088	0.408048543355641	-4.59313343518508	0	Transcript
ENSG00000172269.17	ENST00000354202.8	DPAGT1	-0.15979198098311498	1.05077136774854	-1.9855799060505	0.047817871991791994	0.408195034077201	-4.2395711033198	0	Transcript
ENSG00000175387.15	ENST00000586040.5	SMAD2	-0.0324745189400803	4.34146929782957	-1.9855794790871297	0.0478179196520244	0.408195034077201	-4.73022364837289	0	Transcript
ENSG00000244265.1	ENST00000461943.1	SIAH2-AS1	-0.138857410197179	-1.5713570204402199	-1.98548702311488	0.0478282410908014	0.40824609301832504	-3.86747825015844	0	Transcript
ENSG00000106278.11	ENST00000393386.6	PTPRZ1	0.0586324476043505	8.08844636937594	1.98545436923224	0.0478318868972968	0.40824609301832504	-5.347014575369269	0	Transcript
ENSG00000188801.9	ENST00000568013.1	ZNF322P1	0.16750795259135	0.136316995909506	1.98521747809556	0.0478583428188803	0.40843779867655605	-4.112405828015049	0	Transcript
ENSG00000166579.15	ENST00000582277.5	NDEL1	-0.10647268347965302	0.924672389955717	-1.98513377857234	0.0478676933048182	0.4084468393201429	-4.21304867836689	0	Transcript
ENSG00000171612.6	ENST00000302692.6	SLC25A33	-0.0613909149457073	4.32510074848391	-1.9851071296062601	0.0478706707155874	0.4084468393201429	-4.725135493207111	0	Transcript
ENSG00000122545.18	ENST00000635047.1	SEPT7	-0.247814364199144	-0.341581102974424	-1.98496644606148	0.0478863914654102	0.4084468393201429	-4.027549686802931	0	Transcript
ENSG00000155903.11	ENST00000452898.2	RASA2	-0.0758960023569336	2.14916101836964	-1.9849426003772699	0.0478890565444979	0.4084468393201429	-4.38598189757751	0	Transcript
ENSG00000157445.14	ENST00000471363.5	CACNA2D3	-0.324484940749713	-1.32482873687219	-1.98492935407453	0.0478905370528152	0.4084468393201429	-3.97021694455068	0	Transcript
ENSG00000108515.17	ENST00000522301.5	ENO3	-0.193119865686302	-2.34929383902135	-1.98490439209173	0.0478933271002927	0.4084468393201429	-3.8170076046698203	0	Transcript
ENSG00000242337.5	ENST00000490470.5	TFP1	0.18964084545761	-2.19293849275471	1.98489459965199	0.0478944216570435	0.4084468393201429	-3.8209687343974	0	Transcript
ENSG00000137076.19	ENST00000314888.9	TLN1	-0.0304123335259739	7.16970611056926	-1.98487762165454	0.0478963194345203	0.4084468393201429	-5.18684963101363	0	Transcript
ENSG00000126803.9	ENST00000394709.2	HSPA2	-0.0754354649011116	3.54149423964675	-1.98486530794429	0.0478976958840117	0.4084468393201429	-4.60989942816332	0	Transcript
ENSG00000176454.13	ENST00000563748.5	LPCAT4	-0.0880912512399915	1.20582838018454	-1.98470853728642	0.0479152229182122	0.4084468393201429	-4.25829736569724	0	Transcript
ENSG00000249773.3	ENST00000426595.1	RP11-15K19.2	-0.0800932731288668	1.21737928176418	-1.98465077410065	0.0479216822340797	0.4084468393201429	-4.25199955750032	0	Transcript
ENSG00000077684.15	ENST00000413543.6	JADE1	-0.0901852153641809	2.24792125322951	-1.9846329876135	0.0479236713398221	0.4084468393201429	-4.40415284090847	0	Transcript
ENSG00000279303.1	ENST00000623962.1	CH507-236L23.3	0.100092061038056	-0.716971691888697	1.98463115003075	0.0479238768451016	0.4084468393201429	-3.98997531142404	0	Transcript
ENSG00000279186.1	ENST00000624506.1	CH507-39O4.3	0.100092061038056	-0.716971691888697	1.98463115003075	0.0479238768451016	0.4084468393201429	-3.98997531142404	0	Transcript
ENSG00000279967.1	ENST00000624806.1	CH507-338C24.3	0.100092061038056	-0.716971691888697	1.98463115003075	0.0479238768451016	0.4084468393201429	-3.98997531142404	0	Transcript
ENSG00000213614.9	ENST00000569116.1	HEXA	-0.189700327132244	-1.8113017850159299	-1.98461477217749	0.0479257084881534	0.4084468393201429	-3.84547055624542	0	Transcript
ENSG00000182107.6	ENST00000555868.1	TMEM30B	0.0879321041433329	1.2668672192770902	1.9845662492394	0.0479311354742155	0.4084468393201429	-4.26709347810391	0	Transcript
ENSG00000112851.14	ENST00000515185.1	ERBIN	0.12238376565201299	-1.23247076668299	1.9845646790394802	0.0479313110998823	0.4084468393201429	-3.92148547148713	0	Transcript
ENSG00000176261.15	ENST00000473294.6	ZBTB8OS	0.0887632211911235	-0.131793223248997	1.98451821098414	0.0479365087623233	0.40845708745467896	-4.0707532514728	0	Transcript
ENSG00000128059.8	ENST00000425339.2	PPAT	0.0979320536732511	0.5471830518914571	1.9844552434129799	0.0479435527291743	0.40847169781556897	-4.16617725508714	0	Transcript
ENSG00000150991.14	ENST00000339647.5	UBC	-0.0529694287215322	9.67968559074414	-1.9844173164850603	0.0479477959063269	0.40847169781556897	-5.63972356301922	0	Transcript
ENSG00000197170.9	ENST00000356126.7	PSMD12	0.0327942331152874	5.13240560250286	1.98436050090177	0.0479541528955039	0.40847169781556897	-4.85901789039657	0	Transcript
ENSG00000197013.9	ENST00000594385.1	ZNF429	0.0579264678081791	1.2524730099285901	1.9843296626549198	0.0479576036269067	0.40847169781556897	-4.26219221304025	0	Transcript
ENSG00000140416.19	ENST00000358278.7	TPM1	-0.31617844899134995	1.2832823354849598	-1.9843243389563998	0.0479581993581644	0.40847169781556897	-4.2749882386229	0	Transcript
ENSG00000151093.7	ENST00000420173.2	OXSM	0.521911992916331	-3.9232440371176	1.984253898596	0.0479660823466788	0.40850480843038595	-3.98235809522734	0	Transcript
ENSG00000188739.14	ENST00000486751.5	RBM34	-0.275624974548141	-2.42320307583078	-1.98408103122223	0.0479854325873213	0.408632394030404	-3.81824478036957	0	Transcript
ENSG00000131771.13	ENST00000582680.5	PPP1R1B	-0.12242144725431801	-0.0688883049198466	-1.98401744433299	0.0479925519642789	0.408632394030404	-4.08764299194262	0	Transcript
ENSG00000134243.11	ENST00000538502.5	SORT1	-0.0494010992061133	6.79658433941396	-1.9839909969241398	0.0479955133571233	0.408632394030404	-5.1252432032097595	0	Transcript
ENSG00000196188.10	ENST00000360218.2	CTSE	0.158299685491883	-2.3555271518990297	1.9839772714238502	0.0479970503018469	0.408632394030404	-3.81974335131766	0	Transcript
ENSG00000167524.14	ENST00000494272.6	SGK494	-0.081305951089671	0.7395247785562429	-1.9839308869742798	0.0480022446154374	0.408642588819895	-4.19299849232822	0	Transcript
ENSG00000119866.20	ENST00000358510.5	BCL11A	-0.175983917908137	0.9729531849377479	-1.98376222911933	0.0480211355848247	0.408765272794076	-4.23382030605423	0	Transcript
ENSG00000127511.9	ENST00000248054.9	SIN3B	0.0384140124585631	5.01156639454021	1.9837308398595903	0.0480246521141464	0.408765272794076	-4.84100606197375	0	Transcript
ENSG00000255974.7	ENST00000301141.9	CYP2A6	-0.44960395484199	-2.64097729793996	-1.98364234899074	0.0480345668891409	0.40881562917777897	-3.82442156676584	0	Transcript
ENSG00000018869.16	ENST00000619584.4	ZNF582	-0.579816138106234	-3.94527749605189	-1.98343107111047	0.0480582460628805	0.408983114342847	-4.0156174286162	0	Transcript
ENSG00000136560.13	ENST00000489393.1	TANK	-0.123980400777417	-1.8017096243546102	-1.98336405176159	0.0480657593785909	0.408986958317296	-3.84850977306284	0	Transcript
ENSG00000100596.6	ENST00000554901.1	SPTLC2	-0.15764162852025498	0.905617550202148	-1.98335567798285	0.0480666982046403	0.408986958317296	-4.215158751812099	0	Transcript
ENSG00000130844.16	ENST00000449416.5	ZNF331	0.0634364431889328	4.24384402351967	1.9832195715963	0.0480819599390126	0.40908277158397205	-4.723281479744361	0	Transcript
ENSG00000112159.11	ENST00000439638.1	MDN1	0.283672986500135	1.2622681718753002	1.98313495356188	0.048091450297739	0.40912946995266497	-4.29079933112433	0	Transcript
ENSG00000276523.1	ENST00000611726.1	RP11-490B18.6	-0.0881507560697672	-0.572704981607109	-1.9830376660246203	0.0481023635608379	0.409183582107371	-4.00982598299536	0	Transcript
ENSG00000163071.10	ENST00000295213.8	SPATA18	0.312445232144636	0.743155132324161	1.9830068994250403	0.0481058152495632	0.409183582107371	-4.213511062392	0	Transcript
ENSG00000157856.10	ENST00000288710.6	DRC1	0.258934194709853	0.995248632122182	1.9828563117139302	0.048122712620436	0.40929325854970394	-4.24155846504042	0	Transcript
ENSG00000186952.14	ENST00000506890.1	TMEM232	0.18885448517488398	-2.44602240777825	1.9827692753037	0.0481324812150354	0.40934229012697	-3.82037213860501	0	Transcript
ENSG00000197265.8	ENST00000355904.8	GTF2E2	0.0359702163715502	3.13706959068237	1.98261174575652	0.0481501659116461	0.409458630372836	-4.551426791289121	0	Transcript
ENSG00000106772.17	ENST00000376718.7	PRUNE2	-0.0612253836833211	6.915392137270089	-1.98251545219306	0.0481609787887428	0.40951651965567604	-5.1521837073574694	0	Transcript
ENSG00000154721.14	ENST00000400532.5	JAM2	-0.15822124488397402	-0.44927803738211103	-1.98246899728665	0.0481661959777282	0.409526822699285	-4.02901894226543	0	Transcript
ENSG00000008324.10	ENST00000474941.1	SS18L2	-0.17343280477630402	-2.5053584861467595	-1.98238583830163	0.0481755364647034	0.40957217891965203	-3.8209059552710403	0	Transcript
ENSG00000154229.11	ENST00000583361.1	PRKCA	0.126941629636149	-1.25289175703299	1.9823184734641102	0.0481831040599188	0.409583525247156	-3.92366309082964	0	Transcript
ENSG00000173812.10	ENST00000462917.1	EIF1	-0.0924453370459404	1.3133449485833701	-1.98229464157752	0.0481857815138021	0.409583525247156	-4.263790891963399	0	Transcript
ENSG00000232855.6	ENST00000430247.1	AF131217.1	0.268664534315386	-2.72495323236326	1.98226698122288	0.0481888892440219	0.409583525247156	-3.8306877820273	0	Transcript
ENSG00000152784.15	ENST00000415738.2	PRDM8	-0.242491224686941	-0.129975488046221	-1.9821803580628201	0.048198622729765994	0.409632201705238	-4.06870915527979	0	Transcript
ENSG00000053254.15	ENST00000556916.5	FOXN3	-0.194487156696941	-2.5147487089102003	-1.9819325516277702	0.0482264768709915	0.40980242739485906	-3.8235401723314304	0	Transcript
ENSG00000146757.13	ENST00000328747.11	ZNF92	0.07441325478447999	2.71309176315806	1.98193084787355	0.0482266684247508	0.40980242739485906	-4.489098204431519	0	Transcript
ENSG00000164118.12	ENST00000503780.5	CEP44	-0.128001614213342	2.59402994920814	-1.9817809335190002	0.0482435258675417	0.409911603774897	-4.46654778858388	0	Transcript
ENSG00000234383.1	ENST00000422584.1	CTBP2P8	0.116016010090543	-0.5236953640022279	1.98162331455408	0.04826125503138299	0.41000720394779294	-4.026771229469279	0	Transcript
ENSG00000063761.15	ENST00000238561.9	ADCK1	-0.0650336585575079	2.01842572268374	-1.98160960196866	0.0482627976986893	0.41000720394779294	-4.37843117457986	0	Transcript
ENSG00000184110.14	ENST00000331666.10	EIF3C	0.188234077118754	5.47085717130582	1.9814338647257501	0.0482825718394223	0.41014111228268296	-4.94572576151001	0	Transcript
ENSG00000108389.9	ENST00000583966.1	MTMR4	-0.106693238701855	-0.760272035113506	-1.9812452650248402	0.0483038008789446	0.41023108343266906	-3.9894173721715402	0	Transcript
ENSG00000167106.11	ENST00000479828.1	FAM102A	-0.073954732560987	1.6748212848789001	-1.98124199116177	0.0483041694589389	0.41023108343266906	-4.32819386979576	0	Transcript
ENSG00000181915.4	ENST00000373783.2	ADO	-0.0360177702010819	4.97445104066933	-1.9811441108753702	0.0483151901710533	0.41023108343266906	-4.837613768053809	0	Transcript
ENSG00000215252.11	ENST00000569811.1	GOLGA8B	-0.0779723230990083	-0.0427242000950088	-1.9810962624078798	0.048320578382882	0.41023108343266906	-4.0872865110551295	0	Transcript
ENSG00000117751.17	ENST00000311772.9	PPP1R8	-0.0328020715359408	4.55317486132983	-1.9810809055168601	0.0483223078284927	0.41023108343266906	-4.77572122602953	0	Transcript
ENSG00000131711.14	ENST00000511641.2	MAP1B	0.580729893133605	-2.3889152363829704	1.98107227756103	0.0483232795051195	0.41023108343266906	-3.82526496161605	0	Transcript
ENSG00000183751.14	ENST00000569792.5	TBL3	-0.156336702204975	0.0813933340865275	-1.9810562113121701	0.0483250889229806	0.41023108343266906	-4.10356416200203	0	Transcript
ENSG00000197653.15	ENST00000614082.1	DNAH10	0.421247008302489	-2.67544790394985	1.9810345122742001	0.0483275328091957	0.41023108343266906	-3.8237129184771605	0	Transcript
ENSG00000123552.17	ENST00000513344.1	USP45	0.0734517770582998	2.24011537865469	1.9810190445521298	0.0483292749478829	0.41023108343266906	-4.41004872925925	0	Transcript
ENSG00000075426.11	ENST00000379619.5	FOSL2	0.19596379131381197	3.24844738785884	1.98089518166903	0.0483432276080703	0.41031545192401797	-4.578566039635519	0	Transcript
ENSG00000272477.1	ENST00000607148.1	RP11-158G18.1	-0.16068796190343398	-2.29517809898551	-1.98054553226531	0.0483826325517318	0.41060143134998606	-3.8233735907797097	0	Transcript
ENSG00000197496.5	ENST00000359271.3	SLC2A10	0.0628930099651702	2.04218065425321	1.98052494420729	0.0483849536380184	0.41060143134998606	-4.38439754295562	0	Transcript
ENSG00000198932.12	ENST00000537097.1	GPRASP1	0.0806033774099258	5.89074338365708	1.9802680285792398	0.0484139260623416	0.410812572298671	-4.99449903378417	0	Transcript
ENSG00000115827.13	ENST00000436317.1	DCAF17	-0.133729559149488	-0.15694715778306698	-1.9802330610830199	0.0484178704844337	0.410812572298671	-4.067982806164641	0	Transcript
ENSG00000087152.15	ENST00000590537.5	ATXN7L3	0.130999057127858	-0.8337473511611441	1.98018544280855	0.0484232423821462	0.4108240581190779	-3.98558701459705	0	Transcript
ENSG00000168610.14	ENST00000471989.5	STAT3	-0.138330385495053	-1.21116793861263	-1.98010352982891	0.0484324842992057	0.41086017909336703	-3.92230752302718	0	Transcript
ENSG00000130816.14	ENST00000359526.8	DNMT1	0.392335305301842	1.3836780977103897	1.9800460847849	0.0484389664833096	0.41086017909336703	-4.32750857447178	0	Transcript
ENSG00000138772.12	ENST00000264908.10	ANXA3	-0.161221449700609	1.9621746518943401	-1.9800408648207097	0.0484395555480819	0.41086017909336703	-4.38631046122346	0	Transcript
ENSG00000109881.16	ENST00000328697.10	CCDC34	0.0587910711763495	2.15240076501879	1.9799580874493101	0.0484488976521112	0.410876440352488	-4.41277564423157	0	Transcript
ENSG00000217801.9	ENST00000427998.5	RP11-465B22.3	0.345002744997687	-2.60029475307768	1.97994772369749	0.048450067393359005	0.410876440352488	-3.8244623197295	0	Transcript
ENSG00000164032.11	ENST00000511348.1	H2AFZ	0.0850300651687131	0.62734441936789	1.9798956845018403	0.0484559413399802	0.410876440352488	-4.18238089065794	0	Transcript
ENSG00000203993.4	ENST00000496793.1	ARRDC1-AS1	0.244858629041198	-1.1597564159043998	1.97969149285052	0.0484789953619271	0.410876440352488	-3.9346537608664196	0	Transcript
ENSG00000160783.19	ENST00000368277.3	PMF1	-0.0548425454722495	3.0161519031793906	-1.9796467295395	0.0484840505475805	0.410876440352488	-4.53940642290316	0	Transcript
ENSG00000183337.16	ENST00000378455.8	BCOR	0.194080985984193	1.51037307932317	1.97957550324734	0.0484920951524165	0.410876440352488	-4.3081237197555	0	Transcript
ENSG00000091436.16	ENST00000539448.5	AC013461.1	0.322762763506823	-0.582881327247136	1.97955911883084	0.0484939458383525	0.410876440352488	-4.0407080945389104	0	Transcript
ENSG00000101782.14	ENST00000584992.1	RIOK3	-0.23563995607707397	-2.3934347654534704	-1.97940175704793	0.048511723519614004	0.410876440352488	-3.8249914052601404	0	Transcript
ENSG00000164236.11	ENST00000504806.5	ANKRD33B	-0.131195914657341	-1.1674482715718002	-1.97932410698901	0.0485204979283732	0.410876440352488	-3.94013557687706	0	Transcript
ENSG00000277903.1	ENST00000611544.1	U2	-0.08552565497014901	3.2240555522739798	-1.97931217087185	0.048521846820903	0.410876440352488	-4.58519226764287	0	Transcript
ENSG00000278048.1	ENST00000613119.1	U2	-0.08552565497014901	3.2240555522739798	-1.97931217087185	0.048521846820903	0.410876440352488	-4.58519226764287	0	Transcript
ENSG00000276596.1	ENST00000613778.1	U2	-0.08552565497014901	3.2240555522739798	-1.97931217087185	0.048521846820903	0.410876440352488	-4.58519226764287	0	Transcript
ENSG00000274862.1	ENST00000615427.1	U2	-0.08552565497014901	3.2240555522739798	-1.97931217087185	0.048521846820903	0.410876440352488	-4.58519226764287	0	Transcript
ENSG00000275616.1	ENST00000616345.1	U2	-0.08552565497014901	3.2240555522739798	-1.97931217087185	0.048521846820903	0.410876440352488	-4.58519226764287	0	Transcript
ENSG00000273709.1	ENST00000616535.1	U2	-0.08552565497014901	3.2240555522739798	-1.97931217087185	0.048521846820903	0.410876440352488	-4.58519226764287	0	Transcript
ENSG00000274062.1	ENST00000617785.1	U2	-0.08552565497014901	3.2240555522739798	-1.97931217087185	0.048521846820903	0.410876440352488	-4.58519226764287	0	Transcript
ENSG00000278591.1	ENST00000618602.1	U2	-0.08552565497014901	3.2240555522739798	-1.97931217087185	0.048521846820903	0.410876440352488	-4.58519226764287	0	Transcript
ENSG00000274585.1	ENST00000618664.1	RNU2-1	-0.08552565497014901	3.2240555522739798	-1.97931217087185	0.048521846820903	0.410876440352488	-4.58519226764287	0	Transcript
ENSG00000274432.1	ENST00000619465.1	U2	-0.08552565497014901	3.2240555522739798	-1.97931217087185	0.048521846820903	0.410876440352488	-4.58519226764287	0	Transcript
ENSG00000275219.1	ENST00000620268.1	U2	-0.08552565497014901	3.2240555522739798	-1.97931217087185	0.048521846820903	0.410876440352488	-4.58519226764287	0	Transcript
ENSG00000198208.11	ENST00000556848.5	RPS6KL1	0.494287224337185	-4.02855587314461	1.97921004995817	0.0485333887288949	0.410889910441755	-3.8749685616695695	0	Transcript
ENSG00000008118.9	ENST00000423146.5	CAMK1G	-0.134849987768414	0.94190944676045	-1.9791740620664298	0.0485374567033282	0.410889910441755	-4.25500692867854	0	Transcript
ENSG00000132716.18	ENST00000476033.5	DCAF8	-0.113330873769428	0.884267863838558	-1.97917092585597	0.0485378112257362	0.410889910441755	-4.21537899079843	0	Transcript
ENSG00000038532.14	ENST00000409790.5	CLEC16A	0.0327652233900239	4.824978462486349	1.9791510104787902	0.0485400625438123	0.410889910441755	-4.8180909091388	0	Transcript
ENSG00000163346.16	ENST00000368465.5	PBXIP1	0.105297976403533	3.35532863975647	1.97912032319379	0.0485435317360546	0.410889910441755	-4.595976836434611	0	Transcript
ENSG00000104365.13	ENST00000523517.5	IKBKB	-0.582211974804666	-2.156073744078	-1.97907938865595	0.0485481597038856	0.41089506591763	-3.8363898759926496	0	Transcript
ENSG00000205269.5	ENST00000379426.1	TMEM170B	0.0358665502911926	6.326424690645549	1.97897003376091	0.0485605249496135	0.4109324326362979	-5.05815597224622	0	Transcript
ENSG00000177409.11	ENST00000446033.1	SAMD9L	0.350311795063949	-2.9642728337909596	1.97896925364818	0.0485606131699783	0.4109324326362979	-3.8345017101608394	0	Transcript
ENSG00000170579.15	ENST00000581550.5	DLGAP1	-0.0977270687118161	-0.0812359532676076	-1.97890223010434	0.0485681931450813	0.41096256189243197	-4.09416745913993	0	Transcript
ENSG00000142621.19	ENST00000459961.1	FHAD1	0.253530751486144	-2.6313853297552403	1.9787185905551399	0.0485889668272605	0.411104316235182	-3.82756298938587	0	Transcript
ENSG00000105223.19	ENST00000409281.5	PLD3	0.0896563568496683	5.886230423244831	1.9786203009408	0.0486000886274612	0.41115066875339595	-5.00871474405564	0	Transcript
ENSG00000240682.9	ENST00000393292.7	ISY1	-0.143381351941609	0.338946548774082	-1.9785990982206	0.0486024880679331	0.41115066875339595	-4.1436994534970095	0	Transcript
ENSG00000253877.5	ENST00000524283.5	LINC01608	-0.0912872969992319	0.7192464264951229	-1.9784928537091802	0.04861451290586499	0.41118892992577893	-4.19380452061409	0	Transcript
ENSG00000178425.13	ENST00000419791.3	NT5DC1	-0.0657658459405256	1.9247083665562001	-1.9784880692075602	0.0486150544785635	0.41118892992577893	-4.36857387738722	0	Transcript
ENSG00000173611.17	ENST00000336505.10	SCAI	-0.0397304254769158	5.74407719912905	-1.9781892042299598	0.0486488940239687	0.41138948441638	-4.96652295564812	0	Transcript
ENSG00000033170.16	ENST00000556292.1	FUT8	0.45317330463700606	-3.35005026698314	1.9781600312031697	0.0486521982579945	0.41138948441638	-3.85810411442718	0	Transcript
ENSG00000182389.19	ENST00000636831.1	CACNB4	-0.698736412867239	-2.33154118351834	-1.97814853063358	0.0486535009027465	0.41138948441638	-3.84031243774384	0	Transcript
ENSG00000138795.9	ENST00000506680.5	LEF1	0.3562787320032871	-3.21310918798622	1.97813652293603	0.0486548610201667	0.41138948441638	-3.8662906428788597	0	Transcript
ENSG00000078142.11	ENST00000262039.8	PIK3C3	-0.0264784508069563	6.46566204867333	-1.97808142710823	0.0486611021608897	0.41140430736178496	-5.082274919936309	0	Transcript
ENSG00000110713.15	ENST00000355260.7	NUP98	0.10099961672177699	3.26348878624742	1.97805000530092	0.0486646618600506	0.41140430736178496	-4.58185498845299	0	Transcript
ENSG00000156804.7	ENST00000521719.5	FBXO32	-0.193148144209963	-1.47347295262057	-1.97794019610355	0.048677103597784	0.41145196104283793	-3.8909952791871	0	Transcript
ENSG00000170291.14	ENST00000573513.5	ELP5	-0.36281650755247896	-2.68376921513552	-1.97792921939726	0.048678347441575995	0.41145196104283793	-3.8320645733166896	0	Transcript
ENSG00000163041.9	ENST00000366815.7	H3F3A	-0.0289731620229528	6.233745653705981	-1.97773732422576	0.0487000966923765	0.4115973791867371	-5.04424509202913	0	Transcript
ENSG00000124209.3	ENST00000488949.1	RAB22A	0.137903831770056	-1.7570944523668701	1.9776872392688	0.0487057746306999	0.4115973791867371	-3.86897772726996	0	Transcript
ENSG00000133247.13	ENST00000464185.1	KMT5C	-0.0933660321580519	-0.20277878869749802	-1.97762136616135	0.048713243260397006	0.4115973791867371	-4.07012807388597	0	Transcript
ENSG00000070087.13	ENST00000239940.11	PFN2	0.039856118896879	6.60532636310732	1.97760369618942	0.0487152468290708	0.4115973791867371	-5.12916293280429	0	Transcript
ENSG00000153975.9	ENST00000485498.1	ZUFSP	-0.155190300993833	-1.59129296041866	-1.9775998720028303	0.04871568045636	0.4115973791867371	-3.8833940755683796	0	Transcript
ENSG00000185681.12	ENST00000373764.7	MORN5	0.247995513906049	-0.48420356776854	1.9774509476142998	0.0487325696315736	0.411695213479467	-4.04262814688811	0	Transcript
ENSG00000150867.13	ENST00000422321.5	PIP4K2A	0.0883191850812244	1.21355697302202	1.97735385441909	0.0487435834072351	0.411695213479467	-4.2775302350733195	0	Transcript
ENSG00000143622.10	ENST00000368323.7	RIT1	0.0350170500726327	3.9605581126656197	1.9773469283769198	0.0487443691436474	0.411695213479467	-4.68765317930768	0	Transcript
ENSG00000130958.11	ENST00000253270.11	SLC35D2	-0.0669584914882756	2.59955065483997	-1.97729418926245	0.0487503525707086	0.411695213479467	-4.47382306021963	0	Transcript
ENSG00000132849.19	ENST00000316485.11	PATJ	-0.47095244007092296	-0.7399939936622691	-1.9772890999537802	0.0487509300023746	0.411695213479467	-4.000813060812701	0	Transcript
ENSG00000170581.13	ENST00000557199.1	STAT2	-0.132327198340767	-1.02197935939639	-1.9772715822591298	0.0487529175996234	0.411695213479467	-3.95434960504703	0	Transcript
ENSG00000082556.10	ENST00000524278.5	OPRK1	-0.334667465372258	-2.52030686041031	-1.9772492912787198	0.04875544688343599	0.411695213479467	-3.8298481490028	0	Transcript
ENSG00000137133.10	ENST00000259667.5	HINT2	-0.0478625989199342	2.41745883798869	-1.97712204962706	0.0487698866906489	0.4117553970344289	-4.447803315857691	0	Transcript
ENSG00000109458.8	ENST00000515388.1	GAB1	0.0809668895899439	0.452481892653224	1.97711551120749	0.0487706287896923	0.4117553970344289	-4.16557164646881	0	Transcript
ENSG00000236790.5	ENST00000454043.1	LINC00299	0.166129000595566	-2.23340322189814	1.9769586975852098	0.0487884297100785	0.41187167384923895	-3.83055492609968	0	Transcript
ENSG00000162614.18	ENST00000401035.7	NEXN	-0.38820778208193707	-3.18751425196788	-1.9767820811898202	0.048808485127837996	0.41199264486616	-3.87148090870087	0	Transcript
ENSG00000116690.12	ENST00000367485.4	PRG4	-0.23792641654986899	-2.35551266485818	-1.9767615353916899	0.0488108186272024	0.41199264486616	-3.82850715041022	0	Transcript
ENSG00000225746.9	ENST00000637332.1	SNHG23	0.10853708148055499	0.26913315726778103	1.97660465950154	0.0488286389857956	0.41206093319068	-4.14732753821093	0	Transcript
ENSG00000196235.13	ENST00000432763.6	SUPT5H	-0.0622022110642187	5.0862647845788	-1.9766004296969097	0.0488291195474962	0.41206093319068	-4.85938395585747	0	Transcript
ENSG00000049449.8	ENST00000533898.5	RCN1	-0.16955848905160598	2.0424351337931	-1.9765696676680702	0.0488326146403985	0.41206093319068	-4.38908776709554	0	Transcript
ENSG00000179038.8	ENST00000621658.1	RP11-157K17.5	-0.16510581336850197	-2.2928046174424197	-1.97654840781382	0.0488350302468821	0.41206093319068	-3.82997475072943	0	Transcript
ENSG00000137726.16	ENST00000530956.6	FXYD6	0.213952864839555	-1.42084940949034	1.9763156803005002	0.0488614800106229	0.412246797978767	-3.9172692355704903	0	Transcript
ENSG00000090316.15	ENST00000264750.10	MAEA	-0.5096256688592861	-3.43204739654005	-1.97628364275644	0.0488651220616453	0.412246797978767	-3.8564955878162497	0	Transcript
ENSG00000197771.12	ENST00000466047.5	MCMBP	0.444896031767582	-0.811470164262371	1.9761836138707598	0.048876494889751	0.41230872227912796	-4.0017357019188795	0	Transcript
ENSG00000174276.6	ENST00000310597.5	ZNHIT2	-0.0727848101840924	0.9864739325255729	-1.9760034066870502	0.0488969892546698	0.41238133062809007	-4.23807155117387	0	Transcript
ENSG00000159086.14	ENST00000331923.8	PAXBP1	-0.129500011102226	2.19759553625352	-1.9760004711285701	0.0488973231659387	0.41238133062809007	-4.417297529756549	0	Transcript
ENSG00000066382.16	ENST00000358117.9	MPPED2	0.0497163579685326	4.012884195045951	1.97594189746368	0.0489039861522964	0.41238133062809007	-4.71089385213633	0	Transcript
ENSG00000227560.1	ENST00000420976.1	RP11-139K1.2	0.15155127820277403	-2.23628242961736	1.97593109103578	0.0489052155098783	0.41238133062809007	-3.8366059121090696	0	Transcript
ENSG00000169398.19	ENST00000519024.5	PTK2	-0.17033637552330497	0.502201814047715	-1.9759126289749	0.0489073158455232	0.41238133062809007	-4.17328849154443	0	Transcript
ENSG00000132849.19	ENST00000613764.4	PATJ	-0.6282128064679361	-2.64528739301125	-1.9758951652197299	0.0489093026789275	0.41238133062809007	-3.83045132189789	0	Transcript
ENSG00000279425.1	ENST00000623742.1	CTD-2017D11.2	-0.0525970066897912	1.73727852416442	-1.9757924132062	0.0489209940471548	0.412441141635192	-4.3493354418345	0	Transcript
ENSG00000105483.16	ENST00000518622.5	CARD8	0.46281228914982603	0.16621770899866	1.97570242297524	0.0489312352841379	0.412441141635192	-4.147796990630529	0	Transcript
ENSG00000099364.16	ENST00000338343.8	FBXL19	-0.133204817068046	2.59936714077055	-1.9756959359565902	0.0489319736018127	0.412441141635192	-4.48215116421516	0	Transcript
ENSG00000115307.16	ENST00000377526.3	AUP1	-0.0558753341372789	3.7014502885734903	-1.9756581661292902	0.0489362725474877	0.412441141635192	-4.656489863239339	0	Transcript
ENSG00000141449.14	ENST00000269218.10	GREB1L	0.28851236674830605	0.5906677759051321	1.97561364587381	0.0489413402327546	0.412441141635192	-4.1984493634357	0	Transcript
ENSG00000177119.15	ENST00000320560.12	ANO6	0.0756866813174153	4.14481339321735	1.97553673942555	0.0489500954399727	0.412441141635192	-4.72725886818259	0	Transcript
ENSG00000034239.10	ENST00000262103.7	EFCAB1	0.35824782675142697	0.638628569132735	1.97550383975841	0.048953841216963	0.412441141635192	-4.21238324981872	0	Transcript
ENSG00000076513.16	ENST00000546476.1	ANKRD13A	-0.0660735582290786	1.5348173703095502	-1.97547639085969	0.0489569665839854	0.412441141635192	-4.31979307910437	0	Transcript
ENSG00000012171.18	ENST00000612509.4	SEMA3B	-0.168394396283845	0.25665276567274103	-1.9754555280965302	0.0489593421575937	0.412441141635192	-4.13733664126784	0	Transcript
ENSG00000261213.1	ENST00000565735.1	RP11-510C10.4	-0.131825262355849	-0.695265221979717	-1.9754517716308	0.04895976990420099	0.412441141635192	-4.00983340403333	0	Transcript
ENSG00000166922.8	ENST00000498069.5	SCG5	-0.28705788590963105	-2.43772148732265	-1.97544298457521	0.0489607704935038	0.412441141635192	-3.83052068657878	0	Transcript
ENSG00000101489.19	ENST00000593271.5	CELF4	0.306432770078045	-2.97608162077558	1.97538978472494	0.0489668287725776	0.412458192497702	-3.8426136735882097	0	Transcript
ENSG00000072110.13	ENST00000553370.5	ACTN1	-0.22536605718087302	-0.6960965797165399	-1.9753114505937799	0.0489757504369156	0.41249935747760796	-4.01451707658999	0	Transcript
ENSG00000108679.12	ENST00000262776.7	LGALS3BP	-0.0740931389942461	5.20163690169595	-1.97525260174829	0.0489824537758934	0.41252183331969605	-4.88623040487186	0	Transcript
ENSG00000233527.8	ENST00000494214.2	ZNF529-AS1	0.142927453997392	-1.54908304846723	1.97520822641647	0.0489875089809791	0.41253042630131603	-3.8967908358494703	0	Transcript
ENSG00000146094.13	ENST00000357198.8	DOK3	0.24090642123805703	-1.5486161953199398	1.97516423121002	0.0489925213165011	0.41253865688687197	-3.9042441972657995	0	Transcript
ENSG00000178343.4	ENST00000319234.4	SHISA3	-0.14593769335893397	-0.804671909446265	-1.97511601518013	0.0489980150231441	0.41253908891405605	-3.99346154493084	0	Transcript
ENSG00000167578.17	ENST00000357052.7	RAB4B	-0.0631158820298648	3.22189609703562	-1.9750929559854298	0.0490006425579982	0.41253908891405605	-4.5816352565335	0	Transcript
ENSG00000100949.14	ENST00000559974.5	RABGGTA	0.497843783133526	-2.56361251936863	1.97500534817952	0.0490106263206636	0.412589168023958	-3.8332362762238996	0	Transcript
ENSG00000160352.15	ENST00000610902.4	ZNF714	0.49038888779565504	-0.431819181835699	1.97483616001941	0.0490299118111575	0.412658826891185	-4.06246308738758	0	Transcript
ENSG00000196655.10	ENST00000359005.8	TRAPPC4	-0.0966019819357289	1.64793848101721	-1.9747142582449901	0.0490438111649161	0.412658826891185	-4.34390171299504	0	Transcript
ENSG00000125355.15	ENST00000371369.8	TMEM255A	0.307876763866559	0.608390211054808	1.9746897420381102	0.0490466069266504	0.412658826891185	-4.21677963988711	0	Transcript
ENSG00000258525.1	ENST00000555421.1	RP11-829H16.3	0.0970367139185994	1.09335669037733	1.9746779436048503	0.0490479524358452	0.412658826891185	-4.28857175498483	0	Transcript
ENSG00000159792.9	ENST00000291041.5	PSKH1	-0.0388140418666528	3.67393836232763	-1.97463451438455	0.0490529054305062	0.412658826891185	-4.64709366645999	0	Transcript
ENSG00000164530.13	ENST00000491324.1	PI16	0.18432273656490603	-1.02019001791416	1.9746052910416103	0.0490562385173762	0.412658826891185	-3.9739055812477497	0	Transcript
ENSG00000143549.19	ENST00000469717.5	TPM3	-0.0724443622776987	1.52648350323235	-1.97453525212807	0.0490642276268173	0.412658826891185	-4.31309704420959	0	Transcript
ENSG00000177721.4	ENST00000314890.3	ANXA2R	0.12455024432809099	-0.671608235375725	1.97450952933219	0.0490671620171435	0.412658826891185	-4.017241518498509	0	Transcript
ENSG00000178538.9	ENST00000524872.5	CA8	0.10744498765036199	1.49647637798375	1.9745025078149598	0.0490679630394434	0.412658826891185	-4.31706871277237	0	Transcript
ENSG00000111752.10	ENST00000544916.5	PHC1	-0.17296131961385802	2.54752750390006	-1.97449165542071	0.0490692011140273	0.412658826891185	-4.47087209770684	0	Transcript
ENSG00000143761.14	ENST00000470558.5	ARF1	-0.274770924787487	1.4587845463973501	-1.9744888458768302	0.0490695216397416	0.412658826891185	-4.34779308512924	0	Transcript
ENSG00000253385.1	ENST00000519337.1	KB-1254G8.1	-0.12699323107261	-0.9822638594531321	-1.9744866291014098	0.0490697745409436	0.412658826891185	-3.96571130690333	0	Transcript
ENSG00000253447.5	ENST00000520190.1	RP11-619L12.4	-0.117488344612235	-1.37477730705598	-1.97442288181125	0.0490770476313704	0.412658826891185	-3.92542029669523	0	Transcript
ENSG00000138399.17	ENST00000453153.6	FASTKD1	-0.0403305703350231	3.88276399839185	-1.97439361361747	0.0490803872182889	0.412658826891185	-4.68035285440328	0	Transcript
ENSG00000163281.11	ENST00000295448.7	GNPDA2	0.0647642261508144	2.5254527231110697	1.97437179760702	0.0490828766137549	0.412658826891185	-4.47658775370918	0	Transcript
ENSG00000112339.14	ENST00000533274.5	HBS1L	-0.7125231496348041	-3.1732356193227798	-1.97436651719841	0.0490834791700365	0.412658826891185	-3.84544766659429	0	Transcript
ENSG00000123136.14	ENST00000242776.8	DDX39A	-0.0742266535356411	1.88924381428379	-1.97431787995561	0.0490890295405105	0.41267155642586206	-4.3712683499963	0	Transcript
ENSG00000134369.15	ENST00000367296.8	NAV1	0.07336089122291702	4.23231385181816	1.97424752393374	0.0490970593440419	0.41268157608021794	-4.74075122658343	0	Transcript
ENSG00000102935.11	ENST00000562871.5	ZNF423	0.6759900178948149	-4.16318384471837	1.97420296817056	0.0491021451104875	0.41268157608021794	-3.9489874940092897	0	Transcript
ENSG00000182255.6	ENST00000526518.1	KCNA4	0.205637244976165	-0.138131789322681	1.9742013440383999	0.0491023305035734	0.41268157608021794	-4.12634520119695	0	Transcript
ENSG00000157869.14	ENST00000504644.1	RAB28	0.171765752596264	-1.70228842883369	1.9740272260133502	0.0491222093261062	0.41278362248767897	-3.87879086152291	0	Transcript
ENSG00000185008.17	ENST00000475034.1	ROBO2	0.0772443484035503	1.94692236137319	1.9740242682525602	0.0491225470682759	0.41278362248767897	-4.38978143558846	0	Transcript
ENSG00000274031.1	ENST00000618027.1	RP11-413H22.3	-0.0924503956832016	-0.0754481294998994	-1.97392834873352	0.0491335010317501	0.41280344904693	-4.0975483772759	0	Transcript
ENSG00000011132.11	ENST00000589934.1	APBA3	-0.11307705188306699	-0.00659218982337685	-1.9738864181890499	0.0491382901264738	0.41280344904693	-4.101084081994959	0	Transcript
ENSG00000122642.10	ENST00000475220.1	FKBP9	-0.29969144438636	-1.1885946174030402	-1.97380787447594	0.0491472620505936	0.41280344904693	-3.94148511391742	0	Transcript
ENSG00000067066.16	ENST00000427101.6	SP100	0.45465209057307504	-2.4386907432211298	1.97380686061735	0.0491473778710804	0.41280344904693	-3.8338380911048997	0	Transcript
ENSG00000100483.13	ENST00000491402.5	VCPKMT	0.10132507721966098	2.10900605809421	1.9737886182576299	0.0491494618686246	0.41280344904693	-4.41687492058575	0	Transcript
ENSG00000183726.10	ENST00000491936.5	TMEM50A	0.48018144071706603	-2.64037653669092	1.9737766948913402	0.0491508240279327	0.41280344904693	-3.83398665843381	0	Transcript
ENSG00000237452.2	ENST00000457052.2	BHMG1	-0.21479525397004395	-0.979204545669319	-1.9737473459783401	0.0491541770668166	0.41280344904693	-3.9773157454396	0	Transcript
ENSG00000131981.15	ENST00000554715.1	LGALS3	0.0738108785166156	1.0406669876438002	1.9737208273858402	0.0491572069145095	0.41280344904693	-4.2521999062197295	0	Transcript
ENSG00000033178.12	ENST00000322244.9	UBA6	-0.0304970497601125	5.46323569753855	-1.9736734219842198	0.049162623549809006	0.412815029102827	-4.92600349517656	0	Transcript
ENSG00000135720.12	ENST00000443351.6	DYNC1LI2	-0.190465497389809	0.210566339969501	-1.9736352019732601	0.0491669910103062	0.41281779813457503	-4.1340855444247095	0	Transcript
ENSG00000255267.3	ENST00000528390.1	RP11-430H10.2	-0.0969967513228071	-0.6792870214250151	-1.97352772666302	0.0491792741344929	0.41288702305671604	-4.01113889965577	0	Transcript
ENSG00000156990.14	ENST00000475470.1	RPUSD3	-0.0822128922479588	0.33896514456103005	-1.9734784099423999	0.049184911302747	0.412900192944995	-4.15390158055185	0	Transcript
ENSG00000185158.12	ENST00000579206.5	LRRC37B	-0.10617087800882699	0.0261787080460922	-1.9734142646163797	0.0491922442754854	0.412900192944995	-4.10945106206472	0	Transcript
ENSG00000156475.18	ENST00000394414.5	PPP2R2B	0.0969523236444043	2.8715940734669196	1.9734080190420902	0.0491929583069706	0.412900192944995	-4.52815893981564	0	Transcript
ENSG00000260751.2	ENST00000568262.2	CTD-2196E14.6	-0.0754693122766481	-0.150393221418991	-1.9732664566686398	0.0492091449082073	0.412953124405305	-4.08443285273017	0	Transcript
ENSG00000241599.1	ENST00000496488.1	RP11-34P13.9	-0.132900135236807	-0.5369729205817221	-1.9732616157076002	0.0492096985153268	0.412953124405305	-4.0309879993926	0	Transcript
ENSG00000044446.11	ENST00000379942.4	PHKA2	0.0273918052620806	4.1767198852672704	1.97313263400853	0.0492244506568534	0.412953124405305	-4.72992135065918	0	Transcript
ENSG00000274810.3	ENST00000471702.2	NPHP3-ACAD11	-0.0765223056501154	3.20902824749036	-1.97313157192128	0.0492245721473925	0.412953124405305	-4.5750956694065	0	Transcript
ENSG00000104881.15	ENST00000591986.1	PPP1R13L	0.285051562816252	-2.5310458602301003	1.9731282595176598	0.0492249510498085	0.412953124405305	-3.83510486239702	0	Transcript
ENSG00000198876.12	ENST00000396990.6	DCAF12	-0.47415683265950503	-3.4109729815101897	-1.9731071630952	0.0492273643053647	0.412953124405305	-3.91686043832053	0	Transcript
ENSG00000165675.16	ENST00000492263.1	ENOX2	0.387605082468514	-2.86133848114294	1.97310564747961	0.0492275376830417	0.412953124405305	-3.8445448139637404	0	Transcript
ENSG00000233191.1	ENST00000433660.1	AC006372.6	0.16974272531583404	-2.25886051933823	1.9730584230559998	0.0492329401423125	0.412964560922977	-3.84295981161674	0	Transcript
ENSG00000111142.13	ENST00000546753.5	METAP2	-0.173996033701495	2.0773422345991297	-1.9730112514221299	0.0492383370611284	0.41297594909490004	-4.40580093069771	0	Transcript
ENSG00000143294.14	ENST00000526188.5	PRCC	0.265174325218816	-2.0817719512303503	1.97290619805359	0.0492503580352541	0.413035479590717	-3.8500482147570896	0	Transcript
ENSG00000242428.5	ENST00000492031.5	C3orf67-AS1	0.16164133010873	-1.84730234024102	1.97285653567198	0.0492560416285269	0.413035479590717	-3.8817093479295295	0	Transcript
ENSG00000065882.15	ENST00000402522.1	TBC1D1	0.0327442160680174	2.98452190900235	1.97282412776859	0.0492597508372402	0.413035479590717	-4.54670027896758	0	Transcript
ENSG00000136280.15	ENST00000478582.5	CCM2	0.128346086026834	-0.540273971358296	1.97280802403786	0.0492615940584423	0.413035479590717	-4.0394438328196	0	Transcript
ENSG00000104064.16	ENST00000543881.5	GABPB1	0.388411906043372	-1.9691784579415101	1.9726960502870199	0.049274412098543004	0.4130541684048521	-3.8596520779910497	0	Transcript
ENSG00000120370.12	ENST00000465717.1	GORAB	0.243944222772758	-2.7474104093509	1.97262429618251	0.0492826275274626	0.4130541684048521	-3.8399148609390097	0	Transcript
ENSG00000179813.6	ENST00000537894.5	FAM216B	0.671550754143775	-1.50711044082315	1.97261869882426	0.0492832684410446	0.4130541684048521	-3.9584799669484103	0	Transcript
ENSG00000123739.10	ENST00000243501.9	PLA2G12A	0.0255847698743574	5.60128646030699	1.9725973062442401	0.0492857180175491	0.4130541684048521	-4.95225757610702	0	Transcript
ENSG00000157423.17	ENST00000538382.1	HYDIN	-0.0904174586381544	0.310038131049326	-1.97256640404393	0.0492892566827301	0.4130541684048521	-4.15286963429326	0	Transcript
ENSG00000176641.10	ENST00000312828.3	RNF152	0.0730195477791555	4.12161044524568	1.97256466484352	0.0492894558479839	0.4130541684048521	-4.72446356524209	0	Transcript
ENSG00000279121.1	ENST00000624854.1	RP11-83B20.5	0.12355136452639699	-1.4892465933242398	1.9725127895279597	0.0492953966828658	0.4130541684048521	-3.9129351356573796	0	Transcript
ENSG00000123297.17	ENST00000323833.12	TSFM	-0.0783130247291888	1.80498454776918	-1.9724664898624298	0.0493006994958353	0.4130541684048521	-4.36547486574342	0	Transcript
ENSG00000120907.17	ENST00000521711.5	ADRA1A	0.39623223526992296	-2.39301294132303	1.9724360017664297	0.04930419163381	0.4130541684048521	-3.83970109919546	0	Transcript
ENSG00000170638.9	ENST00000303434.8	TRABD	-0.117520650989351	1.39236533771854	-1.97241159312167	0.0493069875753652	0.4130541684048521	-4.29611598884147	0	Transcript
ENSG00000142192.20	ENST00000440126.7	APP	-0.151252635052019	4.54669239777326	-1.9723783072566798	0.0493108005927837	0.4130541684048521	-4.7989350316704105	0	Transcript
ENSG00000129451.11	ENST00000601467.1	KLK10	-0.16859476895878098	-1.78233267500519	-1.9723651918094	0.0493123030833973	0.4130541684048521	-3.8689909358605497	0	Transcript
ENSG00000182230.11	ENST00000511680.5	FAM153B	0.256557819110788	-1.7787257152719098	1.9722708415746697	0.049323112874906	0.413110869455498	-3.8774972471196403	0	Transcript
ENSG00000072201.13	ENST00000511398.1	LNX1	-0.177185766757474	-1.0658640624993199	-1.9722257335806799	0.0493282816437608	0.41312031811433003	-3.9726791241517097	0	Transcript
ENSG00000115464.14	ENST00000498268.1	USP34	0.118182309626405	-1.16035479472626	1.9720878577321899	0.0493440831888552	0.41319467363213896	-3.9512106940082203	0	Transcript
ENSG00000131069.19	ENST00000494727.1	ACSS2	-0.113470550325188	-0.41954932531265793	-1.97207774139625	0.0493452427602275	0.41319467363213896	-4.05056822702013	0	Transcript
ENSG00000175216.14	ENST00000532321.1	CKAP5	0.19714916210888103	-2.3335000676878903	1.97196875671435	0.0493577364383147	0.413265443550056	-3.8372153974983103	0	Transcript
ENSG00000082213.17	ENST00000504464.5	C5orf22	0.197030617111875	-0.0553608442409996	1.9719090995280302	0.0493645764882597	0.413288868714065	-4.11271220188852	0	Transcript
ENSG00000154582.16	ENST00000520242.5	TCEB1	0.0422469913680811	3.4508427208213597	1.97181768883556	0.0493750588149819	0.41334278132339003	-4.63201452046871	0	Transcript
ENSG00000124225.15	ENST00000414037.5	PMEPA1	0.141572543440771	-0.8437151500826799	1.97175222904867	0.0493825664288743	0.413371784366673	-4.001641519702431	0	Transcript
ENSG00000158445.9	ENST00000635465.1	KCNB1	-0.109634777913234	3.3865706896456005	-1.9716515812937099	0.0493941116433577	0.41339043636722994	-4.60808219927035	0	Transcript
ENSG00000109339.18	ENST00000513839.5	MAPK10	0.188471765451263	-2.0080344539588504	1.9716258119584098	0.0493970679864648	0.41339043636722994	-3.8552273722967203	0	Transcript
ENSG00000179331.2	ENST00000320578.2	RAB39A	0.0754497888505464	1.49916376632518	1.9715999468735002	0.0494000354641611	0.41339043636722994	-4.320743461506241	0	Transcript
ENSG00000233524.1	ENST00000444720.1	RANP8	-0.130993870492629	-1.83783524418616	-1.9715918205021998	0.0494009678263594	0.41339043636722994	-3.8687878432337497	0	Transcript
ENSG00000160213.5	ENST00000480147.1	CSTB	-0.15219105089391502	-1.23907084672132	-1.9713812346450001	0.0494251341234093	0.41355881315258897	-3.93742645571432	0	Transcript
ENSG00000049769.12	ENST00000471261.2	PPP1R3F	0.227303223373495	-1.37896748878465	1.97132189543504	0.0494319455381645	0.413578407094246	-3.92404674534352	0	Transcript
ENSG00000116641.17	ENST00000637255.1	DOCK7	-0.16650095724172	1.7068743826656898	-1.97129035692455	0.0494355660948032	0.413578407094246	-4.35321326488307	0	Transcript
ENSG00000198830.10	ENST00000463817.5	HMGN2	-0.18151845860160395	-1.2592230594467801	-1.9712129032235302	0.0494444585694822	0.41358411033657	-3.9304406113732897	0	Transcript
ENSG00000185684.12	ENST00000446190.5	EP400NL	-0.0791122711534969	0.46906492973406205	-1.97117816621466	0.0494484471699309	0.41358411033657	-4.17701080511967	0	Transcript
ENSG00000158321.15	ENST00000476695.1	AUTS2	-0.0890111529815408	0.33931068580573404	-1.97114365522257	0.049452410086873	0.41358411033657	-4.15389190908749	0	Transcript
ENSG00000114054.13	ENST00000251654.8	PCCB	-0.0764040490164034	4.11755036808829	-1.9711434943158102	0.0494524285645149	0.41358411033657	-4.7283772576711	0	Transcript
ENSG00000179630.10	ENST00000425906.1	LACC1	-0.19583622920078303	-1.03763964342701	-1.9710151757727798	0.0494671658073699	0.41366766577335207	-3.9655511844781803	0	Transcript
ENSG00000135678.11	ENST00000551728.5	CPM	-0.36540519686733	-2.3476237379097205	-1.97094280457239	0.0494754791911352	0.41366766577335207	-3.8390426072567796	0	Transcript
ENSG00000198625.12	ENST00000367180.5	MDM4	-0.0666144904829741	0.668599952144313	-1.97094046541137	0.0494757479135541	0.41366766577335207	-4.20267233809024	0	Transcript
ENSG00000166165.12	ENST00000554282.5	CKB	-0.19339733480757798	-0.121555383111795	-1.9709156102478	0.0494786033464298	0.41366766577335207	-4.09476099803939	0	Transcript
ENSG00000261723.1	ENST00000561764.1	CTD-2196E14.3	-0.13332413517784403	-1.79196972952741	-1.9708055096205401	0.0494912536933535	0.413693767432084	-3.87399791682921	0	Transcript
ENSG00000005339.14	ENST00000634839.1	CREBBP	0.18425827829508104	-2.13360580668147	1.97079200699936	0.0494928053056571	0.413693767432084	-3.85109110837555	0	Transcript
ENSG00000114686.8	ENST00000264995.7	MRPL3	0.0256225418070451	4.6635042498548405	1.9707827929188302	0.0494938641369827	0.413693767432084	-4.81753452416532	0	Transcript
ENSG00000204084.12	ENST00000373027.5	INPP5B	-0.0466323184152097	3.0935903173797796	-1.97073368463913	0.0494995077115143	0.41369870965223104	-4.56198433389809	0	Transcript
ENSG00000149256.15	ENST00000529798.1	TENM4	0.126116893771924	-1.41833952313075	1.97067983940058	0.0495056962852185	0.41369870965223104	-3.92450402962345	0	Transcript
ENSG00000169891.17	ENST00000303843.7	REPS2	0.0463717514239139	6.9568041414557396	1.97055729282256	0.0495197833123633	0.41369870965223104	-5.1945346036838895	0	Transcript
ENSG00000165699.13	ENST00000298552.7	TSC1	0.0268963304543481	6.414792488335039	1.97048265147149	0.0495283651714861	0.41369870965223104	-5.08924334791746	0	Transcript
ENSG00000254349.5	ENST00000523442.5	MIR2052HG	-0.270634199581067	-2.0997359342723603	-1.97044788137856	0.0495323632764807	0.41369870965223104	-3.84747279802867	0	Transcript
ENSG00000151491.12	ENST00000543363.5	EPS8	0.18231214022862	-2.5481662711598503	1.9704390881470502	0.0495333744259236	0.41369870965223104	-3.8382168021223997	0	Transcript
ENSG00000067225.17	ENST00000561609.5	PKM	-0.0638922996455955	6.22825274985372	-1.97042195572606	0.0495353445636379	0.41369870965223104	-5.08545438694512	0	Transcript
ENSG00000143612.18	ENST00000368521.9	C1orf43	-0.0339901588831531	6.52832387754952	-1.97037567275613	0.0495406671901251	0.41369870965223104	-5.10947777322265	0	Transcript
ENSG00000214447.4	ENST00000331733.4	FAM187A	0.10708833756759	1.5918931506566998	1.97037164154239	0.0495411308099065	0.41369870965223104	-4.33849258133008	0	Transcript
ENSG00000167131.16	ENST00000417826.2	CCDC103	0.10708833756759	1.5918931506566998	1.97037164154239	0.0495411308099065	0.41369870965223104	-4.33849258133008	0	Transcript
ENSG00000143537.13	ENST00000473905.6	ADAM15	-0.38852699690577497	-2.99803754779024	-1.9702420278006598	0.0495560393089447	0.41369870965223104	-3.8742360452489706	0	Transcript
ENSG00000152455.15	ENST00000420416.1	SUV39H2	-0.39608277009408005	-3.10479729129858	-1.9702372969303403	0.0495565835370303	0.41369870965223104	-3.8442560379279	0	Transcript
ENSG00000132478.9	ENST00000589666.5	UNK	-0.0342786082148257	3.3911384481497597	-1.97022452236855	0.0495580531174286	0.41369870965223104	-4.61219802523709	0	Transcript
ENSG00000278921.2	ENST00000623705.1	EPB41L4A-AS2	-0.16709051663431698	-1.14731728187306	-1.9702154660338997	0.0495590949767192	0.41369870965223104	-3.95477227282494	0	Transcript
ENSG00000165533.18	ENST00000338104.10	TTC8	0.424087704797125	-2.38365663278082	1.97019332210107	0.0495616425378137	0.41369870965223104	-3.84510255740408	0	Transcript
ENSG00000220685.3	ENST00000405549.1	RP11-530A18.1	0.11045867735654	-1.38368821810209	1.9701876863661298	0.0495622909216869	0.41369870965223104	-3.9297251201541297	0	Transcript
ENSG00000125503.12	ENST00000435544.6	PPP1R12C	0.583213018745464	-4.14999902251318	1.9701794138481499	0.0495632426769121	0.41369870965223104	-3.96605103915361	0	Transcript
ENSG00000197253.13	ENST00000611196.4	TPSB2	0.207962809444567	-2.02747092788327	1.97005566139403	0.0495774822646988	0.41378378483469896	-3.85432656080871	0	Transcript
ENSG00000165164.13	ENST00000313548.5	CFAP47	0.300118210861709	-1.3107165821826101	1.96994544277544	0.0495901674810988	0.413855874086607	-3.95020431616936	0	Transcript
ENSG00000178568.14	ENST00000342788.8	ERBB4	0.0682281481162811	5.8232624946709	1.96989508143658	0.0495959645484463	0.41387047105759894	-4.99399166521583	0	Transcript
ENSG00000151689.12	ENST00000422454.5	INPP1	-0.135502406352848	-0.741195084512773	-1.96976563790142	0.0496108673446964	0.41396104531046296	-4.00738678226154	0	Transcript
ENSG00000185825.15	ENST00000458587.6	BCAP31	0.11296228982780698	1.77017818308074	1.96967305675661	0.0496215284977988	0.414016214717109	-4.3754569689642295	0	Transcript
ENSG00000172264.16	ENST00000217246.8	MACROD2	0.0663440855824045	4.38355567107715	1.96962706358375	0.0496268255446845	0.41402662346096203	-4.790077871311941	0	Transcript
ENSG00000102910.13	ENST00000564259.1	LONP2	-0.21167888177328698	-1.8852642099555001	-1.9694295630594598	0.0496495771496792	0.41418263849219605	-3.8634245615824105	0	Transcript
ENSG00000174799.10	ENST00000515081.1	CEP135	0.0933349177813807	-0.458264217185996	1.9693306982495702	0.0496609694464088	0.414238427660906	-4.05602060740892	0	Transcript
ENSG00000129255.15	ENST00000571822.5	MPDU1	-0.482100381654562	-1.47497772986064	-1.96930120877203	0.0496643679763244	0.414238427660906	-3.91422023646104	0	Transcript
ENSG00000160216.18	ENST00000398061.5	AGPAT3	-0.148908777733838	4.20065941793183	-1.96926430101397	0.0496686217057212	0.414240113534109	-4.73573443281717	0	Transcript
ENSG00000137672.12	ENST00000527240.1	TRPC6	-0.147049710845679	-2.3323089145317004	-1.96885110734476	0.0497162644580577	0.414542663951969	-3.8400620501242	0	Transcript
ENSG00000188677.14	ENST00000338758.11	PARVB	0.0495329547221658	4.26341077973903	1.96884757625354	0.0497166717716594	0.414542663951969	-4.755786349864031	0	Transcript
ENSG00000062822.12	ENST00000613923.4	POLD1	0.551779520543506	-3.10927693332533	1.9687972948591201	0.0497224720671467	0.414542663951969	-3.8688959481390603	0	Transcript
ENSG00000184669.7	ENST00000526721.2	OR7E14P	0.13161029932125198	-1.04918145261875	1.96879467053157	0.0497227748165446	0.414542663951969	-3.97513003329597	0	Transcript
ENSG00000153815.16	ENST00000621537.4	CMIP	0.697219231506052	-2.91406660131418	1.96872397147263	0.0497309314320112	0.414542663951969	-3.84015418101236	0	Transcript
ENSG00000162604.12	ENST00000294613.9	TM2D1	0.327135079699065	-2.8895273394326098	1.96870572511441	0.049733036714045	0.414542663951969	-3.8474389097049504	0	Transcript
ENSG00000183624.13	ENST00000417226.6	HMCES	-0.125641762399951	1.99210052537297	-1.96870361359705	0.0497332803477553	0.414542663951969	-4.39876662962945	0	Transcript
ENSG00000270165.1	ENST00000602844.1	RP11-167P11.2	0.11895802992641302	-1.4886358578939	1.9686647094446799	0.0497377694146802	0.41454628537754296	-3.9179994311311	0	Transcript
ENSG00000005175.9	ENST00000551293.1	RPAP3	0.18386317981964997	-1.9356969628416598	1.96856760161339	0.049748975968321	0.41460588946667	-3.8711523177018	0	Transcript
ENSG00000233622.1	ENST00000432607.1	CYP2T1P	-0.063895499102313	1.1462934969073	-1.96843907030803	0.0497638121604628	0.41469573062987	-4.27105370526101	0	Transcript
ENSG00000116299.16	ENST00000490758.6	KIAA1324	-0.378345493371934	-1.77394465274591	-1.9682204982907199	0.0497890501825891	0.414872231435868	-3.8856842716054203	0	Transcript
ENSG00000115042.9	ENST00000445649.1	FAHD2A	-0.0933905865234408	-0.0123693363162091	-1.96816781169767	0.0497951353974226	0.41488912380147397	-4.11433293670817	0	Transcript
ENSG00000164076.16	ENST00000488336.5	CAMKV	-0.0640842714985114	7.10746277553661	-1.96804145820793	0.0498097315693597	0.414930514805836	-5.2316755709087905	0	Transcript
ENSG00000049541.10	ENST00000352131.7	RFC2	-0.32658453113070895	-0.7869559203611751	-1.9680340287593001	0.0498105899206164	0.414930514805836	-3.9999193448176	0	Transcript
ENSG00000169375.15	ENST00000570115.5	SIN3A	-0.18506791598241698	-1.92756931705653	-1.96801941591486	0.0498122782320873	0.414930514805836	-3.8629347126282205	0	Transcript
ENSG00000104774.12	ENST00000466794.5	MAN2B1	-0.0920558931111934	0.799478474636216	-1.96784915144015	0.0498319534818058	0.41506059111473004	-4.22763298808343	0	Transcript
ENSG00000064692.18	ENST00000512385.5	SNCAIP	0.32693569413632	-0.35633803202503794	1.96779838697871	0.0498378209361129	0.415070895273201	-4.08149234411785	0	Transcript
ENSG00000245937.7	ENST00000508878.5	LINC01184	-0.157652518755306	-1.5787945133821397	-1.96776820196118	0.0498413100543724	0.415070895273201	-3.89765047295018	0	Transcript
ENSG00000197140.14	ENST00000521741.5	ADAM32	0.161703238265725	-2.21358864502461	1.9676825397126898	0.0498512129647252	0.415119552429262	-3.8463822211517797	0	Transcript
ENSG00000260898.5	ENST00000566745.1	ADPGK-AS1	0.15788017764507	-1.9149496525818401	1.96764191453256	0.0498559099827048	0.415124854836853	-3.86567290361574	0	Transcript
ENSG00000170873.18	ENST00000325064.9	MTSS1	0.224592025339096	-0.149506275468058	1.96755846021559	0.0498655600054726	0.41517139417911403	-4.11650848565606	0	Transcript
ENSG00000158941.16	ENST00000521301.5	CCAR2	-0.0724367641629814	0.919814897409717	-1.96745293513216	0.0498777643752109	0.41523919122921005	-4.24469825116894	0	Transcript
ENSG00000140319.10	ENST00000558720.5	SRP14	0.48296207020864895	-0.299857008444247	1.96723084069318	0.0499034586420175	0.41540099989505996	-4.08827565301723	0	Transcript
ENSG00000185607.5	ENST00000418351.1	ACTBP7	0.0752311622146103	0.46639313552681	1.96720818343704	0.0499060805026909	0.41540099989505996	-4.18927615630442	0	Transcript
ENSG00000159423.16	ENST00000290597.9	ALDH4A1	0.462955955771103	-3.2502436509787596	1.96717959037694	0.0499093894104216	0.41540099989505996	-3.89811608005072	0	Transcript
ENSG00000119650.12	ENST00000556742.1	IFT43	-0.125532996785952	-1.45420222667574	-1.9671186398372298	0.0499164434766358	0.41540636367056705	-3.91419729970595	0	Transcript
ENSG00000177830.17	ENST00000524832.5	CHID1	0.206747498155225	-0.9451875910063441	1.9670963160760702	0.0499190273108322	0.41540636367056705	-4.00034246135413	0	Transcript
ENSG00000224795.1	ENST00000416725.1	NTM-AS1	-0.08166469014377299	2.67726550822001	-1.9669289524496103	0.0499384021789408	0.41540636367056705	-4.50349536298155	0	Transcript
ENSG00000185294.6	ENST00000329196.6	SPPL2C	-0.148366297298436	-1.3219896685613401	-1.9669287788142198	0.0499384222831468	0.41540636367056705	-3.9328597070411004	0	Transcript
ENSG00000076706.15	ENST00000526992.1	MCAM	-0.182176836887483	-1.86859017819818	-1.96688926814217	0.0499429971654099	0.41540636367056705	-3.86440555828128	0	Transcript
ENSG00000271386.1	ENST00000603392.1	SRGNP1	0.167096181986756	-2.22258916766873	1.96684810211741	0.0499477640938111	0.41540636367056705	-3.84885814046871	0	Transcript
ENSG00000221923.8	ENST00000424032.6	ZNF880	-0.250488867779033	-1.3534963187063602	-1.9668388870924398	0.0499488312243948	0.41540636367056705	-3.92757576279904	0	Transcript
ENSG00000144597.13	ENST00000396842.6	EAF1	0.0301812722617804	5.166474460786139	1.96678508985558	0.04995506150670201	0.41540636367056705	-4.89702688998313	0	Transcript
ENSG00000086589.11	ENST00000199814.8	RBM22	-0.0274107959941226	4.580366673978929	-1.96678339044846	0.0499552583264667	0.41540636367056705	-4.805457222632519	0	Transcript
ENSG00000103275.19	ENST00000402301.5	UBE2I	0.116552427047955	-0.818909690678318	1.96677615801119	0.0499560959709579	0.41540636367056705	-4.009517287659	0	Transcript
ENSG00000241852.9	ENST00000289989.9	C8orf58	0.34774638749529696	-0.70888112706527	1.96676389782658	0.0499575159447597	0.41540636367056705	-4.0372233223476295	0	Transcript
ENSG00000260695.1	ENST00000568767.1	RP11-513N24.1	0.105053799616281	-1.28373598003337	1.9667528978247901	0.0499587899931856	0.41540636367056705	-3.94707973891918	0	Transcript
ENSG00000117054.13	ENST00000530953.6	ACADM	-0.174094972447985	-1.06547422776273	-1.9667067458293401	0.0499641357338214	0.41541702867054	-3.96514599719392	0	Transcript
ENSG00000105732.12	ENST00000359044.4	ZNF574	-0.0740607059750844	2.2797056111352	-1.9666712182617199	0.0499682511853439	0.415417463769779	-4.447146994255401	0	Transcript
ENSG00000164162.12	ENST00000309439.9	ANAPC10	-0.159946519427809	0.2588421788716	-1.96642612147957	0.0499966505450285	0.41561976976780696	-4.15602260132017	0	Transcript
ENSG00000197147.12	ENST00000358200.5	LRRC8B	-0.126332939552797	2.1006925840955	-1.96628591367517	0.0500129025292528	0.41572107052791296	-4.423932786149559	0	Transcript
ENSG00000121904.17	ENST00000373380.5	CSMD2	0.104394215587203	0.9039394403632629	1.9662470438479498	0.0500174088561065	0.415722028498434	-4.25061171961495	0	Transcript
ENSG00000114316.12	ENST00000464168.5	USP4	-0.11657549737488498	0.0509046623443913	-1.9662147766476898	0.0500211499749389	0.415722028498434	-4.1211489915521	0	Transcript
ENSG00000083814.13	ENST00000600125.5	ZNF671	-0.15027380267419801	0.5669996990681421	-1.96606961258631	0.0500379834780696	0.415828128812592	-4.1982211877216695	0	Transcript
ENSG00000279198.1	ENST00000624324.1	CTD-2231E14.2	-0.0989603264407276	-0.0908233901421358	-1.96599944734843	0.0500461216829826	0.4158339554804821	-4.10579716993234	0	Transcript
ENSG00000164828.17	ENST00000469755.1	SUN1	0.159847992046486	-2.1353835454021297	1.96598962394753	0.0500472611516125	0.4158339554804821	-3.85763962999777	0	Transcript
ENSG00000204351.11	ENST00000461073.5	SKIV2L	-0.524159689489115	-3.8528191519707797	-1.9658977472729298	0.0500579194741129	0.4158339554804821	-4.01055790206384	0	Transcript
ENSG00000170776.20	ENST00000560676.5	AKAP13	0.12331183602766599	1.7611434000622999	1.96588259272749	0.0500596776885575	0.4158339554804821	-4.377868089864	0	Transcript
ENSG00000151640.12	ENST00000368627.1	DPYSL4	0.41507764149678605	-2.8868087526257598	1.96586587020031	0.0500616178789224	0.4158339554804821	-3.85542383410296	0	Transcript
ENSG00000109339.18	ENST00000468020.1	MAPK10	0.10099362295098402	-0.6806902206780749	1.9658532014413	0.0500630877828783	0.4158339554804821	-4.03310202970578	0	Transcript
ENSG00000175390.12	ENST00000528763.1	EIF3F	0.141154060221732	-1.3158929848593501	1.96570106526249	0.0500807423551507	0.41591571014673906	-3.94470125678619	0	Transcript
ENSG00000184939.15	ENST00000571720.2	ZFP90	0.0628969782925087	2.47502708179914	1.96569541886356	0.0500813976897351	0.41591571014673906	-4.48254130221291	0	Transcript
ENSG00000198015.12	ENST00000547098.5	MRPL42	0.328802201024674	-2.19683673026867	1.96566322459133	0.0500851343719902	0.41591571014673906	-3.85563430123702	0	Transcript
ENSG00000104689.9	ENST00000221132.7	TNFRSF10A	-0.10733272256393099	0.17697617944619898	-1.965606291757	0.0500917429514186	0.415929211534415	-4.14560981983409	0	Transcript
ENSG00000064545.14	ENST00000587096.5	TMEM161A	0.35082940728043394	-1.5098462077988601	1.9655386797653	0.0500995920862647	0.415929211534415	-3.92464115229303	0	Transcript
ENSG00000228592.1	ENST00000262354.4	D21S2088E	0.0420802631376519	2.6155650977234597	1.96550607070257	0.050103378070705	0.415929211534415	-4.499104873123669	0	Transcript
ENSG00000169122.11	ENST00000518427.5	FAM110B	0.15845435481603498	-2.23572597748392	1.96545654910056	0.0501091280989662	0.415929211534415	-3.8579953131223	0	Transcript
ENSG00000231615.2	ENST00000432815.2	RP11-296O14.2	0.0908062405019779	-0.0837028490163801	1.9654494284732198	0.0501099549314689	0.415929211534415	-4.11939331449153	0	Transcript
ENSG00000260916.6	ENST00000310958.10	CCPG1	0.0455470116004789	4.77754390815843	1.9654389733463	0.0501111689799681	0.415929211534415	-4.8369452186148605	0	Transcript
ENSG00000197934.8	ENST00000357401.3	CYYR1-AS1	0.0392083963601969	3.41338037945341	1.9653535484940499	0.0501210894344854	0.415977782682947	-4.62675939235704	0	Transcript
ENSG00000187607.15	ENST00000585194.5	ZNF286A	-0.470862843365145	-3.56065639996359	-1.96512614609218	0.0501475059094577	0.416104455811252	-3.91394330358145	0	Transcript
ENSG00000159147.17	ENST00000460557.1	DONSON	0.303129335777469	-2.1667385011530302	1.96512031761337	0.0501481831357368	0.416104455811252	-3.8618121604677405	0	Transcript
ENSG00000160883.10	ENST00000292432.9	HK3	-0.22981431279344	-1.358341008318	-1.9650924051648302	0.0501514264632263	0.416104455811252	-3.93608497010694	0	Transcript
ENSG00000182325.10	ENST00000524492.5	FBXL6	-0.10103657362133699	0.668662515568847	-1.96506302879099	0.0501548400843158	0.416104455811252	-4.21112067971357	0	Transcript
ENSG00000239207.2	ENST00000481866.2	GAPDHP39	0.0991566934529485	-0.878897027024484	1.96504701122862	0.0501567014545816	0.416104455811252	-4.0083382218039505	0	Transcript
ENSG00000040933.15	ENST00000467042.1	INPP4A	-0.0823154047595123	0.29866950655406604	-1.9649712868523401	0.0501655020265759	0.416143699204799	-4.16482449463709	0	Transcript
ENSG00000139220.16	ENST00000549917.1	PPFIA2	-0.20426015002620102	0.35633715418083006	-1.9648314875006598	0.050181752709257996	0.416244732982902	-4.1763889113507195	0	Transcript
ENSG00000157191.19	ENST00000459640.5	NECAP2	0.35830881407699294	-3.11901224769777	1.9647365730497501	0.0501927883656181	0.41627276978418204	-3.8762587901358097	0	Transcript
ENSG00000212719.10	ENST00000535846.1	C17orf51	0.18403673004568102	-0.9844837697729499	1.9647323816090199	0.0501932757494488	0.41627276978418204	-4.0052623807244805	0	Transcript
ENSG00000212993.4	ENST00000465342.3	POU5F1B	0.0670595873270235	0.525276933577718	1.96464325445546	0.0502036404636878	0.41628490056662104	-4.1965540211958	0	Transcript
ENSG00000165478.6	ENST00000298251.4	HEPACAM	-0.0451312146469828	7.177452103748879	-1.9646076954276201	0.0502077761725782	0.41628490056662104	-5.2269737606311795	0	Transcript
ENSG00000072818.11	ENST00000574499.1	ACAP1	0.16596654425572	-1.7443397893290702	1.96454681764976	0.0502148572558241	0.41628490056662104	-3.89032802044608	0	Transcript
ENSG00000135622.12	ENST00000420077.5	SEMA4F	0.475720314071687	-2.57057644206059	1.9645212193835901	0.0502178350046848	0.41628490056662104	-3.8465058753298096	0	Transcript
ENSG00000164327.12	ENST00000357387.7	RICTOR	-0.0388857716152544	5.755935251540389	-1.9645209201219698	0.0502178698175281	0.41628490056662104	-4.99107483410793	0	Transcript
ENSG00000149212.11	ENST00000536441.6	SESN3	0.0460633643843746	8.6713091128376	1.96448110657064	0.0502225014744057	0.41628490056662104	-5.49828607036945	0	Transcript
ENSG00000231889.7	ENST00000532353.1	TRAF3IP2-AS1	-0.10037122065619901	0.335499228340459	-1.96444784782706	0.0502263708619763	0.41628490056662104	-4.16493844911552	0	Transcript
ENSG00000107185.9	ENST00000378078.4	RGP1	-0.0254159295855552	5.37919584452525	-1.96443976486175	0.0502273112879357	0.41628490056662104	-4.93053571688878	0	Transcript
ENSG00000262246.5	ENST00000575531.5	CORO7	-0.0720132715997196	0.9765797900490341	-1.96417459160683	0.0502581715269452	0.416506907277815	-4.25472159942596	0	Transcript
ENSG00000175311.6	ENST00000311620.6	ANKS4B	-0.0693174459946396	1.2657076483635201	-1.96408181474765	0.0502689724466076	0.41651890236876293	-4.3013207834834395	0	Transcript
ENSG00000137177.19	ENST00000378826.6	KIF13A	0.583641787356962	-1.2427437943781001	1.96401939406403	0.050276240452577996	0.41651890236876293	-4.00785167602554	0	Transcript
ENSG00000138760.8	ENST00000509994.1	SCARB2	-0.11415194311897998	-0.8445876351961731	-1.96398653733708	0.0502800665090593	0.41651890236876293	-4.0028667440546	0	Transcript
ENSG00000177548.12	ENST00000358201.8	RABEP2	-0.199397743166591	0.753635933328307	-1.96397992788651	0.0502808361871769	0.41651890236876293	-4.22506596162024	0	Transcript
ENSG00000270629.5	ENST00000606877.2	NBPF14	0.273248878898986	-2.3493672152069	1.9639139732049098	0.0502885172288081	0.41651890236876293	-3.8487732562034602	0	Transcript
ENSG00000132535.18	ENST00000491753.1	DLG4	0.178080424676117	-0.764518580661985	1.9638747594263601	0.0502930845093648	0.41651890236876293	-4.02625631880924	0	Transcript
ENSG00000165476.13	ENST00000373758.4	REEP3	-0.0673940076941947	5.7235937007791	-1.96387148309782	0.0502934661234744	0.41651890236876293	-4.98898572259054	0	Transcript
ENSG00000203392.3	ENST00000435356.2	CTD-2026K11.6	0.0747601822270254	0.265545418341459	1.96385349938631	0.0502955608402157	0.41651890236876293	-4.16273114472976	0	Transcript
ENSG00000078246.16	ENST00000448120.6	TULP3	-0.0590777874327991	3.3973970456960805	-1.96384729132875	0.0502962839628402	0.41651890236876293	-4.62471799919337	0	Transcript
ENSG00000186073.11	ENST00000567389.5	C15orf41	0.174159301016647	1.4452794763951	1.96351222086183	0.0503353263882071	0.416808464020141	-4.345619554509759	0	Transcript
ENSG00000281769.1	ENST00000625222.1	LINC01230	-0.16541272624403197	-2.46163004666501	-1.96328901207578	0.0503613488356144	0.41699017381778797	-3.8483572666498502	0	Transcript
ENSG00000107372.12	ENST00000376962.9	ZFAND5	0.0412346960048284	6.581126926005241	1.96271508677239	0.0504283109976123	0.417510806114413	-5.140093351651211	0	Transcript
ENSG00000108018.15	ENST00000478809.2	SORCS1	-0.18054537899927803	-2.0851588992703998	-1.9625714445088203	0.0504450820311697	0.41761584064363005	-3.87160334446521	0	Transcript
ENSG00000119720.17	ENST00000354366.7	NRDE2	-0.0348733229912441	4.28746333403142	-1.9625004436488798	0.0504533735095438	0.4176506648035999	-4.7654000646662	0	Transcript
ENSG00000093144.18	ENST00000474240.1	ECHDC1	-0.19828393231045605	-2.55767023399896	-1.9624212664146399	0.0504626211769373	0.417693397972089	-3.85096654426067	0	Transcript
ENSG00000226472.8	ENST00000544329.1	RP11-551L14.4	0.11689290823600099	-1.4234316757485903	1.96232230363114	0.0504741817432349	0.417726850205981	-3.9340567203245698	0	Transcript
ENSG00000184313.19	ENST00000438846.5	MROH7	-0.47094052848844	-3.55327315518388	-1.9623167202643301	0.0504748340435314	0.417726850205981	-3.93835885642875	0	Transcript
ENSG00000138698.14	ENST00000505378.5	RAP1GDS1	0.45585554042876103	-3.4334823440882003	1.96227053834959	0.0504802297117891	0.417737690486688	-3.9232191100230698	0	Transcript
ENSG00000091428.17	ENST00000540783.5	RAPGEF4	-0.6754142808714411	-3.60969803226307	-1.9621844581766001	0.0504902881919415	0.41778711193204104	-3.8687870085936296	0	Transcript
ENSG00000161395.13	ENST00000580898.5	PGAP3	0.290096892256407	-2.37626848498152	1.96211981928146	0.0504978423642352	0.417815804901009	-3.8502492268787796	0	Transcript
ENSG00000084073.8	ENST00000372759.3	ZMPSTE24	0.0283194338554675	5.117928606666291	1.96203406172649	0.050507866084597994	0.41782390506249706	-4.897768192008161	0	Transcript
ENSG00000236432.7	ENST00000437673.5	AC097662.2	0.22979981462826798	-1.82680403321659	1.96197319409874	0.0505149815763805	0.41782390506249706	-3.8874296762662204	0	Transcript
ENSG00000259439.2	ENST00000432125.2	RP11-89K21.1	0.11496963850159599	-0.0619891562802102	1.9619621415336899	0.0505162737237039	0.41782390506249706	-4.1259855881778	0	Transcript
ENSG00000259305.6	ENST00000357082.8	ZHX1-C8orf76	-0.113586929438136	-0.029190459720005002	-1.96194448370319	0.0505183381454947	0.41782390506249706	-4.1200969082228305	0	Transcript
ENSG00000163673.7	ENST00000636136.1	DCLK3	0.48965908607923603	0.693897410608204	1.96191870757588	0.0505213518253998	0.41782390506249706	-4.29311915086543	0	Transcript
ENSG00000168092.13	ENST00000533206.1	PAFAH1B2	-0.0894983494559465	1.65640156075535	-1.96189879067649	0.0505236805627118	0.41782390506249706	-4.35919186135063	0	Transcript
ENSG00000197694.14	ENST00000497216.2	SPTAN1	-0.135003103299732	-1.5042776349898401	-1.96184587035141	0.0505298685878474	0.41782390506249706	-3.91996577208627	0	Transcript
ENSG00000124507.10	ENST00000538621.2	PACSIN1	-0.0780960105765743	6.6444132451507105	-1.9618045393886798	0.0505347019009891	0.41782390506249706	-5.142548832710821	0	Transcript
ENSG00000263264.1	ENST00000576789.1	CTB-133G6.1	-0.109268664409544	-0.959610233528154	-1.9617968489624098	0.0505356012754456	0.41782390506249706	-3.99637441995888	0	Transcript
ENSG00000197165.10	ENST00000533150.5	SULT1A2	-0.151259545062285	-0.7088424850895358	-1.9617479919020102	0.0505413152904218	0.417827677020216	-4.02812073459172	0	Transcript
ENSG00000256223.5	ENST00000248211.10	ZNF10	0.0422037290599381	3.6936155845407903	1.9617230642638201	0.05054423087984299	0.417827677020216	-4.67944680543026	0	Transcript
ENSG00000069667.15	ENST00000551975.5	RORA	0.239617473315222	-2.32939390599384	1.9616053696823799	0.0505579985988465	0.417907699470019	-3.8539544877411402	0	Transcript
ENSG00000138109.9	ENST00000473496.1	CYP2C9	0.0824995167857412	-0.36492871354062995	1.96152351504156	0.0505675756803584	0.41794751942111796	-4.084067228140549	0	Transcript
ENSG00000231721.6	ENST00000451786.5	LINC-PINT	0.0432613119798909	3.2520036436380897	1.9614773914843797	0.0505729728586679	0.41794751942111796	-4.606668024492559	0	Transcript
ENSG00000184640.17	ENST00000593189.6	SEPT9	0.21585590024960605	-1.3133757353983302	1.96141783263471	0.0505799428934251	0.41794751942111796	-3.9607905763851603	0	Transcript
ENSG00000205002.3	ENST00000378279.3	AARD	0.0966356909924705	1.18896365835224	1.96139249623937	0.050582908198307	0.41794751942111796	-4.29838194383169	0	Transcript
ENSG00000161642.17	ENST00000546919.5	ZNF385A	-0.109999567943867	1.56995624761728	-1.9613895305711397	0.0505832553018546	0.41794751942111796	-4.34289848415711	0	Transcript
ENSG00000139990.17	ENST00000557386.5	DCAF5	-0.355347789665488	0.9031626364380879	-1.96126220112526	0.0505981599047063	0.418036886207441	-4.24866301742317	0	Transcript
ENSG00000178053.17	ENST00000478894.6	MLF1	-0.0870477123414208	1.0726223365688101	-1.9611608853561202	0.0506100221046342	0.4181011045572	-4.27966358096326	0	Transcript
ENSG00000123124.13	ENST00000265428.4	WWP1	0.0402185629494963	5.39754495021207	1.96111523124773	0.0506153681196149	0.418111485167452	-4.946700130082861	0	Transcript
ENSG00000156113.21	ENST00000286628.12	KCNMA1	0.595062287852873	-0.609896737728049	1.9610729353881202	0.0506203213135224	0.418118619438992	-4.0875059317799405	0	Transcript
ENSG00000249035.6	ENST00000510576.6	CTB-113P19.1	0.0984036963043014	-0.44717384154041795	1.96072003905119	0.050661664279725	0.418392905627758	-4.072963653063931	0	Transcript
ENSG00000200086.1	ENST00000363216.1	RNU6-433P	0.16412655414431698	-2.5830572277806603	1.9607196255932098	0.0506617127343399	0.418392905627758	-3.8519497934956903	0	Transcript
ENSG00000162994.15	ENST00000428621.5	CLHC1	0.0819705477720623	0.923636944296962	1.96053697633598	0.0506831218645418	0.418506108936866	-4.25639500337686	0	Transcript
ENSG00000157654.17	ENST00000302798.7	PALM2-AKAP2	-0.6463175288062171	-2.31139303989994	-1.9605328400882	0.0506836067806092	0.418506108936866	-3.87004342390761	0	Transcript
ENSG00000039319.16	ENST00000512907.5	ZFYVE16	-0.0555519255083707	3.31866241873524	-1.9602785136696201	0.0507134304241217	0.418647610220252	-4.617901863793691	0	Transcript
ENSG00000171509.15	ENST00000307765.9	RXFP1	0.297546642078098	-0.345840661420297	1.9602679005926698	0.0507146752896929	0.418647610220252	-4.12328073614876	0	Transcript
ENSG00000127452.8	ENST00000586073.1	FBXL12	-0.126715520705889	-1.64833324990347	-1.96024206528384	0.0507177057611451	0.418647610220252	-3.90307905619173	0	Transcript
ENSG00000224414.1	ENST00000437380.1	AC010886.2	0.070032070317475	0.50744494214968	1.9602314177723101	0.0507189547543336	0.418647610220252	-4.20655687896365	0	Transcript
ENSG00000163605.14	ENST00000482242.5	PPP4R2	-0.23570008288653302	-2.44787665087132	-1.9601981026109698	0.0507228629152986	0.418647610220252	-3.8524332916753297	0	Transcript
ENSG00000275286.1	ENST00000613623.1	RP11-499A10.3	0.137011676194012	-1.7270648078692	1.9601772288614498	0.0507253117184738	0.418647610220252	-3.9153499446196403	0	Transcript
ENSG00000224259.6	ENST00000423943.1	LINC01133	-0.105614963229209	-0.669401498485713	-1.9601040492061201	0.0507338975725065	0.41868029835492	-4.0393956565885	0	Transcript
ENSG00000215712.10	ENST00000400788.8	TMEM242	0.0290747407629833	3.9774774974469196	1.9600685153983899	0.0507380670420826	0.41868029835492	-4.72981103896647	0	Transcript
ENSG00000233178.7	ENST00000609241.5	RP11-88I18.2	-0.0716457959946968	0.913432341005504	-1.96003589959169	0.0507418943726256	0.41868029835492	-4.25887471963952	0	Transcript
ENSG00000135596.17	ENST00000483856.1	MICAL1	-0.21493209178158101	-1.78949384791215	-1.9599937986356202	0.0507468351053864	0.41868029835492	-3.88737763154094	0	Transcript
ENSG00000276075.1	ENST00000621378.1	CTD-2012K14.8	0.09862939799508098	0.7321673366947641	1.9599689828826299	0.0507497475329127	0.41868029835492	-4.23823288105727	0	Transcript
ENSG00000043514.15	ENST00000469476.2	TRIT1	0.23699532539702398	-2.4059582650849	1.9597737938428799	0.0507726602197529	0.418789370111581	-3.85429659556688	0	Transcript
ENSG00000151623.14	ENST00000511528.1	NR3C2	-0.43045750745154104	-0.544277031863634	-1.95962316561871	0.0507903479862081	0.418789370111581	-4.07196255430322	0	Transcript
ENSG00000166402.8	ENST00000305253.8	TUB	0.0322965742371263	5.900256404542249	1.95961317706447	0.0507915210917839	0.418789370111581	-5.02401570494051	0	Transcript
ENSG00000091181.19	ENST00000418488.6	IL5RA	0.162789307219911	0.78441086455063	1.95961076707201	0.05079180413671901	0.418789370111581	-4.2462927855414705	0	Transcript
ENSG00000084636.17	ENST00000373667.4	COL16A1	-0.178694011898004	0.8484779753604041	-1.9595722718192898	0.0507963254453283	0.418789370111581	-4.25434988019654	0	Transcript
ENSG00000184787.18	ENST00000345496.6	UBE2G2	-0.0817103686716554	3.2611483393768705	-1.95951148715177	0.0508034653587599	0.418789370111581	-4.624819492566361	0	Transcript
ENSG00000270441.1	ENST00000603877.1	RP11-694I15.7	-0.0600483723344063	1.8374744487560501	-1.9595085892315098	0.0508038057765308	0.418789370111581	-4.39197473369919	0	Transcript
ENSG00000206567.9	ENST00000429065.2	AC022007.5	-0.18195216043901605	-2.27023957890979	-1.9595031570477501	0.0508044438985957	0.418789370111581	-3.8549471309544905	0	Transcript
ENSG00000170091.10	ENST00000517902.5	HMP19	-0.129524218719268	1.3348075153541101	-1.9594869816763703	0.0508063440696337	0.418789370111581	-4.33926116748598	0	Transcript
ENSG00000170153.10	ENST00000515673.6	RNF150	0.0592868677150693	6.54086029538913	1.95947820615815	0.0508073749819818	0.418789370111581	-5.14394206592367	0	Transcript
ENSG00000104408.9	ENST00000522088.1	EIF3E	0.166182655327108	-2.4082145114980804	1.95947266780265	0.0508080256146169	0.418789370111581	-3.85355153177285	0	Transcript
ENSG00000135390.17	ENST00000394349.7	ATP5G2	-0.127045864041539	1.28091215597209	-1.9593859980361998	0.0508182082824256	0.41883953510709204	-4.30718034796067	0	Transcript
ENSG00000078804.12	ENST00000374810.7	TP53INP2	-0.0917539702683949	5.4307761592987	-1.9593057584508797	0.0508276370103003	0.418851401535176	-4.94621358161542	0	Transcript
ENSG00000131979.18	ENST00000491895.6	GCH1	-0.664105161930606	-2.34431693465605	-1.9593040186872699	0.050827841461321	0.418851401535176	-3.8734691692392302	0	Transcript
ENSG00000258700.5	ENST00000555246.5	LINC00871	-0.16607080664809198	-1.67415386741676	-1.9592167195485202	0.0508381014431973	0.418902186464695	-3.90681738304279	0	Transcript
ENSG00000185164.14	ENST00000569051.1	NOMO2	-0.238039126566048	-1.47776375187105	-1.95906289029606	0.0508561847299972	0.419017421466648	-3.92482218558971	0	Transcript
ENSG00000123505.15	ENST00000619590.1	AMD1	0.0569525800259786	2.38862203862418	1.9589913747627101	0.0508645935287286	0.41905293368015706	-4.4794974903498606	0	Transcript
ENSG00000136451.8	ENST00000581208.1	VEZF1	-0.0648067917592257	3.4589890604727995	-1.9588828938644098	0.0508773509482048	0.41912426382204493	-4.646758366941019	0	Transcript
ENSG00000244513.6	ENST00000596659.5	CTD-2013N24.2	-0.116880499746055	-1.43216752340656	-1.95861645714331	0.0509086954888705	0.419318063323548	-3.93286617070967	0	Transcript
ENSG00000123124.13	ENST00000521997.5	WWP1	0.381390144917286	-2.53075070410899	1.95860111046379	0.0509105014200215	0.419318063323548	-3.8551466386104702	0	Transcript
ENSG00000003987.13	ENST00000523571.1	MTMR7	-0.0921131275328999	-0.238158539237038	-1.95854657952247	0.0509169188221419	0.419318063323548	-4.10262484332998	0	Transcript
ENSG00000003147.17	ENST00000455539.5	ICA1	0.07180481194246101	1.62049061309568	1.95854349969437	0.0509172812879555	0.419318063323548	-4.3617755391943405	0	Transcript
ENSG00000081189.14	ENST00000636143.1	MEF2C	-0.138830454205971	0.586897488171424	-1.9584255401158202	0.0509311656162239	0.41939862304835296	-4.20939820165937	0	Transcript
ENSG00000104408.9	ENST00000522445.5	EIF3E	0.154013945229272	-0.834664176945813	1.9582826648818201	0.0509479868830002	0.419447249899515	-4.02312556425928	0	Transcript
ENSG00000258461.5	ENST00000495723.1	RP11-164J13.1	-0.6184838522338629	-2.17515165762409	-1.95828109907971	0.0509481712569567	0.419447249899515	-3.85705598934506	0	Transcript
ENSG00000134262.12	ENST00000462591.1	AP4B1	-0.0865189593664576	0.343838230966911	-1.9582499840867298	0.0509518351787789	0.419447249899515	-4.182180171252299	0	Transcript
ENSG00000272419.5	ENST00000578899.5	RP11-403I13.8	0.11956296149603099	-0.45225760244331004	1.95823600854552	0.0509534809298811	0.419447249899515	-4.07706405006913	0	Transcript
ENSG00000138095.18	ENST00000419884.5	LRPPRC	0.28334839962324	-2.57783238837557	1.95816945407217	0.0509613189568672	0.419477997864025	-3.85668175731271	0	Transcript
ENSG00000125841.12	ENST00000608875.1	NRSN2	-0.556343762499419	-3.36864976269378	-1.95809932570851	0.0509695789728375	0.419512214117041	-3.92174044534504	0	Transcript
ENSG00000163320.10	ENST00000482016.5	CGGBP1	-0.110669907916438	0.791697552577485	-1.95801629213738	0.05097936047438901	0.419558946652339	-4.24507468989317	0	Transcript
ENSG00000215452.3	ENST00000472805.1	ZNF663P	0.12471056899676401	-0.341423751452275	1.95796450829492	0.0509854615017291	0.419575383885889	-4.09402098534184	0	Transcript
ENSG00000145730.20	ENST00000455264.6	PAM	0.0668091915850995	4.91490323517519	1.9577731605401698	0.0510080108843955	0.41969846647945	-4.89620176318829	0	Transcript
ENSG00000271723.5	ENST00000460155.1	MROH7-TTC4	0.518576529062598	-3.92089079652332	1.95776792411247	0.0510086280892562	0.41969846647945	-4.00604203601623	0	Transcript
ENSG00000079156.16	ENST00000359685.7	OSBPL6	0.0607838085732822	3.9546459598826402	1.9576693602043402	0.0510202467463498	0.41972220467111604	-4.7287343568552895	0	Transcript
ENSG00000141425.17	ENST00000357384.8	RPRD1A	-0.497649402946174	-0.545658292161519	-1.95765254275422	0.0510222293999579	0.41972220467111604	-4.07448236987928	0	Transcript
ENSG00000055118.14	ENST00000532957.5	KCNH2	-0.0926146608824655	2.3577104671704	-1.95763897644799	0.0510238288148326	0.41972220467111604	-4.4797991930315195	0	Transcript
ENSG00000234741.7	ENST00000422183.5	GAS5	-0.11356873261880802	0.12148510284924001	-1.9575013040576599	0.0510400622402947	0.419810282925952	-4.15136097500723	0	Transcript
ENSG00000103319.11	ENST00000568269.5	EEF2K	-0.110524690192209	0.5993100822101199	-1.95744819917037	0.0510463251808314	0.419810282925952	-4.21642421076809	0	Transcript
ENSG00000239608.1	ENST00000485218.1	RUVBL1-AS1	-0.129945802702715	-1.92133608810996	-1.9573699288771498	0.0510555571889185	0.419810282925952	-3.87767165024284	0	Transcript
ENSG00000106524.8	ENST00000306999.6	ANKMY2	0.0398315230762059	5.003048853308161	1.9573529972064598	0.0510575544699921	0.419810282925952	-4.8956469828063796	0	Transcript
ENSG00000263537.2	ENST00000581015.2	RN7SL387P	0.15121739002482998	-2.2235014007796003	1.95732226595623	0.0510611797345664	0.419810282925952	-3.8616977923533	0	Transcript
ENSG00000176915.14	ENST00000357997.9	ANKLE2	0.0369802501839429	4.67921768228074	1.9572904778951299	0.0510649298953539	0.419810282925952	-4.843000488082611	0	Transcript
ENSG00000197121.14	ENST00000476250.5	PGAP1	-0.14934144334074498	-1.65068852702553	-1.95727518007305	0.0510667347212599	0.419810282925952	-3.91074270512856	0	Transcript
ENSG00000153789.12	ENST00000539556.5	FAM92B	0.12837487979672502	0.8647670440621351	1.9572696701232402	0.0510673847942612	0.419810282925952	-4.26320852514686	0	Transcript
ENSG00000235652.7	ENST00000630919.2	RP11-545I5.3	0.10750829811746901	-0.985960824972032	1.9572233287191	0.0510728525051969	0.419821475557472	-4.00338579397709	0	Transcript
ENSG00000171617.13	ENST00000509284.1	ENC1	-0.168446056425694	-1.11578856002072	-1.95717857641623	0.0510781331890542	0.419821875991449	-3.99328285891626	0	Transcript
ENSG00000203616.2	ENST00000366423.2	RHOT1P2	-0.330434760075587	-1.8527658713681798	-1.95704154631877	0.0510943053262912	0.419821875991449	-3.8964504604769097	0	Transcript
ENSG00000139684.13	ENST00000412582.5	ESD	0.15717971009874301	-0.37227436420522897	1.95703188650242	0.0510954455293132	0.419821875991449	-4.09414952190356	0	Transcript
ENSG00000122515.14	ENST00000413916.5	ZMIZ2	-0.0827678056942874	3.7003342883683104	-1.9570210221755702	0.0510967279331134	0.419821875991449	-4.68891766515641	0	Transcript
ENSG00000115657.12	ENST00000492953.5	ABCB6	-0.232688041117073	-2.50055737589679	-1.95701079341778	0.0510979353403235	0.419821875991449	-3.85723846612453	0	Transcript
ENSG00000104960.15	ENST00000598632.5	PTOV1	-0.0705215581179268	1.62038318049986	-1.95698521390812	0.0511009548622427	0.419821875991449	-4.36310694944057	0	Transcript
ENSG00000205664.10	ENST00000486571.1	RP11-706O15.1	0.05495309102792299	1.89188958769693	1.95697937096106	0.0511016446113945	0.419821875991449	-4.4066793699666205	0	Transcript
ENSG00000176371.13	ENST00000540894.5	ZSCAN2	-0.6587074377957111	-3.6491087544039	-1.95693729052178	0.0511066123610195	0.419828953431062	-3.9963721237491696	0	Transcript
ENSG00000054690.13	ENST00000558981.5	PLEKHH1	-0.0556622371632135	3.5914884475366002	-1.95689182966523	0.0511119796374982	0.41983931149011405	-4.6747213740265305	0	Transcript
ENSG00000197182.13	ENST00000360737.4	MIRLET7BHG	0.0575103948072085	3.09436680094778	1.9567143586500901	0.0511329370567043	0.419977716710676	-4.59376313518749	0	Transcript
ENSG00000165795.22	ENST00000553741.5	NDRG2	-0.514815075819532	-2.96829651026363	-1.9564693583696398	0.0511618808265415	0.420181689901713	-3.8691245531665803	0	Transcript
ENSG00000144524.17	ENST00000620578.4	COPS7B	-0.4507236964491189	-0.940524554178696	-1.9564314960845899	0.0511663550183473	0.420184683006494	-3.99172249047329	0	Transcript
ENSG00000184368.15	ENST00000379651.7	MAP7D2	0.0730831137755842	4.8646903700451505	1.9562861513802998	0.0511835334785703	0.420291996336239	-4.90412493545222	0	Transcript
ENSG00000196998.17	ENST00000465806.6	WDR45	0.317352079172513	-0.28353115800307105	1.9562292948502902	0.0511902547373651	0.42029842812515206	-4.10900693947343	0	Transcript
ENSG00000070961.15	ENST00000428670.7	ATP2B1	0.0750710506092519	5.85190940482797	1.95620997773026	0.0511925384673713	0.42029842812515206	-5.0342050870372805	0	Transcript
ENSG00000170264.12	ENST00000404929.5	FAM161A	0.392420133082835	-1.0265515485602	1.95616617893659	0.0511977168142277	0.42030148077870794	-4.01547522443314	0	Transcript
ENSG00000198089.14	ENST00000495107.1	SFI1	-0.11825350502790802	-0.6991328308646511	-1.9560958053242998	0.0512060380334342	0.42030148077870794	-4.04192711948752	0	Transcript
ENSG00000095261.13	ENST00000210313.7	PSMD5	-0.0360168969005737	4.111834427558859	-1.9560715442331398	0.0512089070122506	0.42030148077870794	-4.75198433626031	0	Transcript
ENSG00000079841.18	ENST00000453976.6	RIMS1	-0.0553216065023692	4.697114499540731	-1.9560677657951298	0.0512093538410263	0.42030148077870794	-4.83801229167631	0	Transcript
ENSG00000169738.7	ENST00000579004.1	DCXR	-0.277702108779914	-1.7209640517423799	-1.9558813125147199	0.0512314074185831	0.420448733816291	-3.90150611760001	0	Transcript
ENSG00000006071.12	ENST00000532728.5	ABCC8	0.29944972312383694	-1.06981531483011	1.95584397553155	0.0512358245729315	0.42045123526455497	-4.01060117276375	0	Transcript
ENSG00000072832.14	ENST00000397890.6	CRMP1	-0.0445880274602666	5.594813587721469	-1.95574888455734	0.0512470757631123	0.42050981325011	-4.9894376267643095	0	Transcript
ENSG00000189292.15	ENST00000403610.8	FAM150B	-0.146684840193363	-0.437813332761647	-1.95561277882934	0.0512631834439406	0.42056156607516704	-4.0778714788635995	0	Transcript
ENSG00000168036.16	ENST00000349496.9	CTNNB1	0.035238126530157995	7.20835551244183	1.95560573658459	0.0512640169870334	0.42056156607516704	-5.25427673935335	0	Transcript
ENSG00000153563.15	ENST00000352580.7	CD8A	0.213064223902702	-0.34362959199695503	1.95559132246595	0.0512657231247231	0.42056156607516704	-4.11277780225927	0	Transcript
ENSG00000137312.14	ENST00000454845.1	FLOT1	-0.26174427803357697	-1.99626202095405	-1.9555285127193	0.0512731582034551	0.420588813212408	-3.89965710391074	0	Transcript
ENSG00000114125.13	ENST00000498828.1	RNF7	0.19557939378284198	-1.27523063790042	1.9553944797360399	0.0512890273353359	0.420673097596207	-3.9699081497394504	0	Transcript
ENSG00000198682.12	ENST00000361175.8	PAPSS2	0.13073539469576298	2.39702856440043	1.95537222869187	0.0512916621965192	0.420673097596207	-4.498367150373429	0	Transcript
ENSG00000281883.1	ENST00000627615.1	RP11-65B7.2	-0.12967121509003499	-1.1070786298508501	-1.95527503401146	0.0513031728551307	0.42072689705211297	-3.9839219303958195	0	Transcript
ENSG00000105810.9	ENST00000467166.1	CDK6	-0.139426825927931	-0.169319757214089	-1.9552473491788	0.0513064519365591	0.42072689705211297	-4.115070318171069	0	Transcript
ENSG00000130475.14	ENST00000597474.5	FCHO1	-0.35479043361222	-3.0052688687043703	-1.95508863567832	0.0513252538786858	0.4208036801767871	-3.88407379711653	0	Transcript
ENSG00000161526.14	ENST00000584667.5	SAP30BP	-0.0867413412277227	3.42471552673551	-1.95504084201625	0.05133091687343401	0.4208036801767871	-4.65290022379566	0	Transcript
ENSG00000227279.1	ENST00000423367.1	AC015933.2	0.14821726064785198	-2.19655184015058	1.9550249487291598	0.0513328001600145	0.4208036801767871	-3.8661830262907007	0	Transcript
ENSG00000167216.16	ENST00000585383.1	KATNAL2	0.15121005539826401	-2.07969747870924	1.95500716147237	0.0513349079427775	0.4208036801767871	-3.87125981887603	0	Transcript
ENSG00000129204.16	ENST00000575709.5	USP6	-0.21101778086620498	1.25257849976717	-1.95496315381569	0.0513401231449974	0.4208036801767871	-4.30964274863621	0	Transcript
ENSG00000254431.1	ENST00000526947.1	RP11-550A5.2	0.04457732948591501	2.27439084297037	1.9549531027844098	0.0513413143220251	0.4208036801767871	-4.47019771145579	0	Transcript
ENSG00000153214.9	ENST00000463427.5	TMEM87B	-0.15536457511044102	-0.279153617256085	-1.95489340572836	0.0513483896729403	0.4208036801767871	-4.10325339609606	0	Transcript
ENSG00000135506.15	ENST00000552285.5	OS9	-0.386924692721685	-0.738291357991537	-1.9548904346076998	0.0513487418343483	0.4208036801767871	-4.03961764278209	0	Transcript
ENSG00000125648.14	ENST00000593600.5	SLC25A23	-0.295047451020663	-1.6054180877320001	-1.9547536128468401	0.0513649612626047	0.420876721434137	-3.9208494884325202	0	Transcript
ENSG00000196642.17	ENST00000435930.1	RABL6	-0.0743390609060497	1.1326410254288102	-1.9547457983502798	0.051365887755940996	0.420876721434137	-4.2981117417719	0	Transcript
ENSG00000132436.11	ENST00000613602.3	FIGNL1	0.466961682383553	0.263584011979275	1.95460742025958	0.0513822963063515	0.420962344054114	-4.19701103946465	0	Transcript
ENSG00000224043.7	ENST00000413962.5	CCNT2-AS1	0.0989218030620085	-0.06885400075045402	1.9545882292996999	0.0513845722733086	0.420962344054114	-4.13391394954595	0	Transcript
ENSG00000131969.14	ENST00000382029.7	ABHD12B	0.26966647352102	1.17755932336575	1.9544091458365802	0.0514058149020286	0.42110262970902296	-4.32343918149017	0	Transcript
ENSG00000141337.12	ENST00000581639.1	ARSG	0.178227045207012	-0.594794247384785	1.9542782210765999	0.0514213496829874	0.421120913410794	-4.0691294621065	0	Transcript
ENSG00000205981.6	ENST00000382564.6	DNAJC19	0.0396479387831997	3.6301743872323704	1.95427366168928	0.0514218907448165	0.421120913410794	-4.688922157804299	0	Transcript
ENSG00000078269.13	ENST00000485863.1	SYNJ2	-0.112823869210761	0.10816959432475001	-1.9542626622517498	0.0514231960661595	0.421120913410794	-4.1588690165352595	0	Transcript
ENSG00000253352.8	ENST00000569149.1	TUG1	0.0733570956670223	0.8572441456723671	1.9542514852292499	0.0514245224903294	0.421120913410794	-4.26139891848535	0	Transcript
ENSG00000181090.18	ENST00000630754.2	EHMT1	0.102164843256357	-0.666642520637571	1.9541936636467299	0.0514313848793607	0.421143378299753	-4.05280856647367	0	Transcript
ENSG00000196151.10	ENST00000409124.1	WDSUB1	0.394333148666309	-1.39423282035017	1.9540677242328799	0.0514463343019653	0.421232054566127	-3.9638326690712202	0	Transcript
ENSG00000046653.14	ENST00000475307.1	GPM6B	0.6239523993221929	-2.72482926240227	1.95402571845809	0.0514513213376549	0.42123915317770505	-3.91427274143235	0	Transcript
ENSG00000232184.1	ENST00000453572.1	RP11-370K11.1	0.0809840364945941	-0.23475732387084197	1.9538808494545798	0.05146852368230901	0.42131432397145896	-4.113774436114859	0	Transcript
ENSG00000245928.2	ENST00000501239.2	RP11-630D6.5	0.10454014083377	-1.19429056507651	1.9538242898554599	0.0514752411148277	0.42131432397145896	-3.9770843365006203	0	Transcript
ENSG00000205581.10	ENST00000479586.5	HMGN1	-0.21497165599155502	-0.9841205706786109	-1.95381274397165	0.0514766124791603	0.42131432397145896	-4.001370202135741	0	Transcript
ENSG00000186260.16	ENST00000572588.1	MKL2	0.0893718514769069	2.92091129730869	1.95380959846824	0.0514769860921887	0.42131432397145896	-4.57700109638326	0	Transcript
ENSG00000156502.13	ENST00000471069.5	SUPV3L1	-0.063359057911699	1.57134395823569	-1.95374453067406	0.0514847151518466	0.421343853505159	-4.3603126864520005	0	Transcript
ENSG00000168280.16	ENST00000482151.1	KIF5C	-0.0773629217071014	2.51509187808471	-1.95355464660028	0.05150727605409299	0.421490740435524	-4.500271143957059	0	Transcript
ENSG00000188779.10	ENST00000341418.9	SKOR1	-0.162695831455354	-1.1089192047963998	-1.95352408013676	0.0515109085566639	0.421490740435524	-3.9888783031009503	0	Transcript
ENSG00000161533.11	ENST00000591857.5	ACOX1	-0.379810792414555	-2.08522981747604	-1.9533621334347502	0.0515301578102152	0.421565292284867	-3.87728235358186	0	Transcript
ENSG00000270706.1	ENST00000604252.1	PRMT1P1	-0.10075652641869699	-0.840874312306851	-1.9533538440966398	0.0515311432572883	0.421565292284867	-4.02575817926012	0	Transcript
ENSG00000143258.15	ENST00000492950.5	USP21	-0.24315807835673803	-0.27033619362406397	-1.95334336217906	0.0515323893836745	0.421565292284867	-4.09777489596983	0	Transcript
ENSG00000111358.13	ENST00000537368.5	GTF2H3	-0.514819543074434	-2.97393249323344	-1.95330441540813	0.0515370197314998	0.42156944030468607	-3.8831644062889903	0	Transcript
ENSG00000270629.5	ENST00000619423.4	NBPF14	0.0856931029362703	4.29979026733957	1.95319209397112	0.0515503754878752	0.42164495522046797	-4.78844227315897	0	Transcript
ENSG00000275026.1	ENST00000616580.1	GXYLT1P4	-0.0768933259141709	2.12745615868058	-1.95307866683195	0.0515638656708909	0.42171531933432	-4.45126363219311	0	Transcript
ENSG00000155506.16	ENST00000524248.5	LARP1	-0.11466184308905301	1.3009915919533501	-1.9530428647637201	0.0515681243193468	0.42171531933432	-4.32957512429286	0	Transcript
ENSG00000101773.17	ENST00000585177.1	RBBP8	0.174805002299408	-1.29231246687954	1.9530157284942902	0.0515713523697637	0.42171531933432	-3.9655419212091405	0	Transcript
ENSG00000005981.12	ENST00000325885.5	ASB4	0.0491612247459687	2.9351033788023595	1.95291594842519	0.0515832233719703	0.4217786580913	-4.57409338201799	0	Transcript
ENSG00000166548.15	ENST00000569718.5	TK2	0.17825536401094103	-1.65877238296649	1.95276631342921	0.0516010300019768	0.421858927751193	-3.92878148350689	0	Transcript
ENSG00000135362.13	ENST00000378867.7	PRR5L	-0.0926246522179391	2.80689107578842	-1.9527641075703701	0.0516012925387703	0.421858927751193	-4.55373029990842	0	Transcript
ENSG00000197558.11	ENST00000378016.4	SSPO	-0.119472971195168	2.2496666226304303	-1.95260348586819	0.0516204124208474	0.421949268250781	-4.475059404785809	0	Transcript
ENSG00000110801.13	ENST00000361485.5	PSMD9	-0.0682625877774262	0.641018834479655	-1.95260193637562	0.0516205968963602	0.421949268250781	-4.23434910411645	0	Transcript
ENSG00000259431.5	ENST00000554789.1	THTPA	-0.088786719308134	1.3704822751052201	-1.9525058787557301	0.0516320341598043	0.422009017869738	-4.33322667581857	0	Transcript
ENSG00000144908.13	ENST00000484724.5	ALDH1L1	0.14844862578334697	0.039735830851896005	1.9524245413192098	0.0516417204043687	0.422054447311196	-4.16157743665712	0	Transcript
ENSG00000253352.8	ENST00000602393.1	TUG1	0.054085294074351	2.36501962855204	1.9523031400893	0.0516561805725158	0.422138882416641	-4.48497369804788	0	Transcript
ENSG00000188986.5	ENST00000634710.1	NELFB	-0.0298378509186085	4.8922379333140595	-1.95220693419386	0.0516676421264014	0.422198801042631	-4.878177294530889	0	Transcript
ENSG00000225746.9	ENST00000556720.5	SNHG23	0.146876665684065	0.46125695934921995	1.95211379327182	0.0516787405682459	0.42221735939180605	-4.21371849949455	0	Transcript
ENSG00000260630.6	ENST00000563261.5	SNAI3-AS1	-0.10453532037343301	0.365622181661867	-1.95210280608256	0.0516800499066047	0.42221735939180605	-4.2012688402489005	0	Transcript
ENSG00000034053.14	ENST00000559709.5	APBA2	0.143339701743361	-2.1864580789653703	1.95208390725094	0.0516823021369945	0.42221735939180605	-3.8723915277017795	0	Transcript
ENSG00000234650.5	ENST00000451662.1	PCCA-AS1	0.12041071643695599	-1.6277736541011998	1.9519471595383702	0.0516986012289486	0.42227300100582704	-3.92647376645102	0	Transcript
ENSG00000275431.1	ENST00000612584.1	CTB-186H2.3	-0.0988012348021202	-1.06878207658041	-1.9519453661223998	0.051698815016617	0.42227300100582704	-3.99749141750504	0	Transcript
ENSG00000152439.12	ENST00000593916.5	ZNF773	0.17777002703875897	-2.06332981914205	1.9519228129860702	0.0517015035708858	0.42227300100582704	-3.8813436183677994	0	Transcript
ENSG00000115594.11	ENST00000409589.5	IL1R1	0.499239254276371	-3.0699843514266	1.9518021464708102	0.0517158901944676	0.422337452743688	-3.88553700150843	0	Transcript
ENSG00000111729.12	ENST00000360500.3	CLEC4A	-0.323215442672726	-2.7065718343022698	-1.9517793896403501	0.0517186037843651	0.422337452743688	-3.87761531019665	0	Transcript
ENSG00000067445.20	ENST00000492706.5	TRO	-0.0770473208024604	2.54990952363785	-1.95175269395824	0.0517217872067343	0.422337452743688	-4.51081588786361	0	Transcript
ENSG00000225746.9	ENST00000434716.6	SNHG23	0.256080506855548	-0.199095683137442	1.95169315148998	0.0517288881550184	0.422361703710049	-4.12821029408696	0	Transcript
ENSG00000282828.1	ENST00000634253.1	RP11-443F4.1	-0.0635811960867071	0.549293578632825	-1.9515611720181998	0.051744630754978	0.422426950135768	-4.22346401172379	0	Transcript
ENSG00000175866.15	ENST00000574027.5	BAIAP2	-0.0888329306054819	0.000142053282814048	-1.9515568815741	0.0517451425895713	0.422426950135768	-4.1506075080044	0	Transcript
ENSG00000100938.17	ENST00000558760.5	GMPR2	-0.392067910568776	-1.6197989247678402	-1.95143461830771	0.0517597299464901	0.422461684159092	-3.92035351456299	0	Transcript
ENSG00000129353.14	ENST00000335757.9	SLC44A2	0.552273620684528	-2.3512537746072004	1.95141932510685	0.0517615548371953	0.422461684159092	-3.88290718233786	0	Transcript
ENSG00000123106.10	ENST00000381259.5	CCDC91	0.0570132294355841	4.3120886851178195	1.95141732603031	0.0517617933848548	0.422461684159092	-4.80461497764798	0	Transcript
ENSG00000164576.11	ENST00000297109.10	SAP30L	0.0333547827515388	5.49054391930472	1.95134536397227	0.0517703811551483	0.42248838779010206	-4.97662011595645	0	Transcript
ENSG00000188011.5	ENST00000419912.1	RTP5	-0.245079701412105	-1.0691389469905102	-1.95132065794781	0.0517733297857238	0.42248838779010206	-3.98815318889251	0	Transcript
ENSG00000163075.12	ENST00000463985.6	CFAP221	0.12038125047415899	-1.06451870695517	1.95124185459792	0.0517827358015892	0.422499925910786	-4.00196609862877	0	Transcript
ENSG00000111229.15	ENST00000475777.2	ARPC3	-0.0930546023243733	-0.5893370078018829	-1.9511820548316898	0.0517898744961362	0.422499925910786	-4.06575719219842	0	Transcript
ENSG00000151414.14	ENST00000538004.5	NEK7	-0.22614139993810103	1.43605969171012	-1.9511721226613998	0.0517910602452089	0.422499925910786	-4.36220087874446	0	Transcript
ENSG00000171307.18	ENST00000353979.7	ZDHHC16	-0.18141950907636398	0.464424208272011	-1.9511559850257	0.0517929868804784	0.422499925910786	-4.2125896270301	0	Transcript
ENSG00000051825.14	ENST00000607619.1	MPHOSPH9	0.155168839786731	-1.85495287440257	1.95110313412406	0.0517992970497574	0.422499925910786	-3.9064433089565003	0	Transcript
ENSG00000237515.7	ENST00000482916.1	SHISA9	-0.20307891080683801	-1.8969106504304498	-1.9511011156061	0.051799538064883	0.422499925910786	-3.8932693675342103	0	Transcript
ENSG00000015676.17	ENST00000355451.7	NUDCD3	-0.0328993997168439	6.4592559665142595	-1.95088205208189	0.0518257002922291	0.42258002905272	-5.1341322513962195	0	Transcript
ENSG00000147180.16	ENST00000276123.7	ZNF711	0.0645281256453788	2.8046972786591695	1.9508730270727102	0.0518267783652978	0.42258002905272	-4.566278487071	0	Transcript
ENSG00000186615.10	ENST00000412224.6	KTN1-AS1	0.0547726576938556	1.5668957508713002	1.95085670950279	0.0518287276114351	0.42258002905272	-4.36763462051361	0	Transcript
ENSG00000104960.15	ENST00000599732.5	PTOV1	-0.0524560206772125	4.73481559782105	-1.95085619527479	0.0518287890405125	0.42258002905272	-4.859387240553599	0	Transcript
ENSG00000136560.13	ENST00000406287.5	TANK	0.28092068852630603	-1.48326187091925	1.95084585083932	0.0518300247877183	0.42258002905272	-3.97404782851789	0	Transcript
ENSG00000138606.19	ENST00000558685.1	SHF	0.209387572532897	-1.58362616085632	1.9507797880472402	0.0518379172386702	0.422604297542831	-3.93800193962768	0	Transcript
ENSG00000071242.11	ENST00000265678.8	RPS6KA2	-0.0707395412919866	5.632451644188	-1.9507517419764298	0.05184126817795401	0.422604297542831	-4.99680602509837	0	Transcript
ENSG00000239697.10	ENST00000293825.10	TNFSF12	-0.0891161646169309	1.7438156384897598	-1.9506336507643702	0.0518553796900365	0.422637622692488	-4.38980906272039	0	Transcript
ENSG00000249188.1	ENST00000509557.1	ENPP7P1	-0.0857566166724409	1.58029630122122	-1.95055120636325	0.0518652334378629	0.422637622692488	-4.36683179019305	0	Transcript
ENSG00000198522.13	ENST00000461249.1	GPN1	-0.391706110720084	-3.04034343737411	-1.9505305105041901	0.0518677072521434	0.422637622692488	-3.91159656702649	0	Transcript
ENSG00000266173.5	ENST00000336174.10	STRADA	0.0899898727637663	1.94839161420919	1.9504688230743101	0.0518750814526535	0.422637622692488	-4.44269641032966	0	Transcript
ENSG00000204650.13	ENST00000591271.5	CRHR1-IT1	-0.0444926129363099	3.16766682709496	-1.95046359251827	0.0518757067610422	0.422637622692488	-4.620437577581259	0	Transcript
ENSG00000126217.20	ENST00000480321.1	MCF2L	-0.0776774607960485	2.21875203892225	-1.9504486406440202	0.0518774942794192	0.422637622692488	-4.461259557817651	0	Transcript
ENSG00000125386.15	ENST00000505311.5	FAM193A	-0.46495172112490707	-0.7406731736051629	-1.9504340975047099	0.0518792329825741	0.422637622692488	-4.03102493998724	0	Transcript
ENSG00000266074.8	ENST00000307745.8	BAHCC1	-0.12478102298037	3.28113476319017	-1.9504326705227801	0.0518794035878531	0.422637622692488	-4.63150893518284	0	Transcript
ENSG00000100092.20	ENST00000471650.5	SH3BP1	0.268637283548316	-2.76230019924089	1.9503811204951298	0.0518855670560967	0.422637622692488	-3.87102903971955	0	Transcript
ENSG00000174748.18	ENST00000611050.4	RPL15	-0.42953437731362104	-1.79490955949079	-1.95037169888736	0.0518866935968556	0.422637622692488	-3.9041759054340295	0	Transcript
ENSG00000078043.15	ENST00000545673.5	PIAS2	0.260807214227131	-0.543257504383323	1.95025033881793	0.05190120644590401	0.422722157909318	-4.09748748387898	0	Transcript
ENSG00000128513.14	ENST00000608126.1	POT1	-0.16214608924610802	-2.2355434403936	-1.95010744579269	0.0519182986851143	0.422827686463658	-3.87069514274012	0	Transcript
ENSG00000239319.3	ENST00000459767.3	RN7SL854P	-0.153279631397818	-2.4309800833286097	-1.9500173571348403	0.05192907712656201	0.422831790465155	-3.86694897546697	0	Transcript
ENSG00000140740.10	ENST00000630839.2	UQCRC2	0.403159744346349	-2.58928733501592	1.94999467415389	0.0519317912736021	0.422831790465155	-3.89192455142646	0	Transcript
ENSG00000232630.1	ENST00000430496.1	PRPS1P2	0.07397693137828	0.42532703644986	1.9499786618109	0.0519337073128046	0.422831790465155	-4.20945059331314	0	Transcript
ENSG00000109445.10	ENST00000262990.8	ZNF330	0.0397061435422059	3.4051114488909704	1.94994275491038	0.0519380041534159	0.422831790465155	-4.65826985562258	0	Transcript
ENSG00000205726.14	ENST00000399355.6	ITSN1	-0.179785926398055	2.47949900999664	-1.9498801157196102	0.0519455006591598	0.422831790465155	-4.51559927345533	0	Transcript
ENSG00000085760.14	ENST00000263629.8	MTIF2	0.0392807647188559	3.98815493026229	1.9498610055727699	0.051947787895897005	0.422831790465155	-4.7498273769032995	0	Transcript
ENSG00000244509.3	ENST00000428892.1	APOBEC3C	0.264521879247526	-2.1842040956293602	1.9498292655725198	0.0519515869492115	0.422831790465155	-3.88527236137377	0	Transcript
ENSG00000260409.1	ENST00000564214.1	RP11-403B2.7	0.21885862877908302	-0.6866493715789561	1.94982675284771	0.0519518877145497	0.422831790465155	-4.061022390023529	0	Transcript
ENSG00000271895.2	ENST00000607145.1	RP4-635E18.8	-0.0781991831281413	1.1797713073829499	-1.94975288000734	0.0519607307171636	0.422870100235097	-4.31184161215684	0	Transcript
ENSG00000233930.3	ENST00000424148.1	KRTAP5-AS1	0.0682731189356943	2.7644174939495096	1.9496348037086002	0.0519748677525685	0.42295148470951605	-4.557699713560599	0	Transcript
ENSG00000198160.14	ENST00000401042.7	MIER1	-0.30777131202648	0.6382575372912309	-1.94956795984847	0.0519828722641438	0.42296281000938496	-4.2405359542548	0	Transcript
ENSG00000146530.11	ENST00000275358.7	VWDE	0.5032283873640441	-2.08377028513955	1.9495269110345301	0.0519877883477672	0.42296281000938496	-3.8992760122679	0	Transcript
ENSG00000143420.17	ENST00000361532.9	ENSA	0.10503037089047801	2.26702682231012	1.94951954771678	0.0519886702339369	0.42296281000938496	-4.498285110869441	0	Transcript
ENSG00000198346.10	ENST00000396403.8	ZNF813	0.0424344365781345	2.58350923422619	1.94936245051448	0.0520074883672182	0.423064988085572	-4.52530220990531	0	Transcript
ENSG00000276735.1	ENST00000620543.1	Metazoa_SRP	-0.13029592585757302	-1.84115814646942	-1.9493410202156398	0.0520100558723528	0.423064988085572	-3.89638208383098	0	Transcript
ENSG00000181458.10	ENST00000323523.8	TMEM45A	0.10436219523283001	1.5205521398506499	1.9493110501800799	0.0520136466783864	0.423064988085572	-4.39068781817435	0	Transcript
ENSG00000124587.13	ENST00000244546.4	PEX6	-0.203650456982911	0.245622004132957	-1.94927654446923	0.0520177811760813	0.423064988085572	-4.18575763421196	0	Transcript
ENSG00000006468.13	ENST00000472931.6	ETV1	-0.21847894403982798	-0.777561684948657	-1.94922073817776	0.0520244685079978	0.42308572102499203	-4.04183703625978	0	Transcript
ENSG00000174007.7	ENST00000399942.4	CEP19	-0.40155584558441604	-3.42152742255764	-1.94917943491216	0.0520294183906351	0.42309232209312997	-3.89560602048662	0	Transcript
ENSG00000031003.10	ENST00000502471.5	FAM13B	0.21398610308476898	-2.06426576114887	1.94914113172981	0.05203400908956501	0.423096001536998	-3.8930690103342904	0	Transcript
ENSG00000234899.9	ENST00000533996.5	SOX9-AS1	0.17147799639394498	-1.6475830045378999	1.94905038143344	0.05204488701852901	0.42315079870071004	-3.9286820720410605	0	Transcript
ENSG00000099968.17	ENST00000418951.6	BCL2L13	0.0963494214358656	3.95047604932019	1.9489988469455002	0.0520510651322751	0.42316737835471896	-4.74530739768322	0	Transcript
ENSG00000113387.11	ENST00000502897.5	SUB1	0.0890762275038301	3.3667292765375603	1.94895293405318	0.05205656983055901	0.423178481040485	-4.6599879255117695	0	Transcript
ENSG00000085978.21	ENST00000479942.5	ATG16L1	0.38801635549158603	0.0795244193299183	1.94881259092527	0.0520733992158941	0.42328163533409296	-4.17779240304838	0	Transcript
ENSG00000173064.11	ENST00000377560.9	HECTD4	0.0466992671512975	6.741004849351209	1.9486143704680903	0.0520971768027449	0.42342399761508204	-5.185950027160111	0	Transcript
ENSG00000075568.16	ENST00000485245.2	TMEM131	0.0528580222797123	1.79207912183467	1.9485975417204198	0.0520991959194231	0.42342399761508204	-4.40942052931731	0	Transcript
ENSG00000151470.12	ENST00000425929.5	C4orf33	-0.0741913463810788	2.12800374534978	-1.94844161559381	0.0521179070943574	0.42343238737810796	-4.45618240057229	0	Transcript
ENSG00000151413.16	ENST00000418681.6	NUBPL	0.13003809375359598	-0.22164495271739001	1.94843445512666	0.0521187664877507	0.42343238737810796	-4.12690822635499	0	Transcript
ENSG00000100505.13	ENST00000555933.1	TRIM9	-0.0591216802542051	1.57184361485465	-1.94841611417069	0.0521209678085203	0.42343238737810796	-4.3726051612117605	0	Transcript
ENSG00000013016.15	ENST00000322054.9	EHD3	0.0338495370007375	5.1432456372942195	1.94838300596708	0.0521249417236258	0.42343238737810796	-4.9281426326621105	0	Transcript
ENSG00000279839.1	ENST00000624175.1	RP11-193J6.1	0.14948459130457098	-1.25807041763415	1.948363147847	0.0521273253783203	0.42343238737810796	-3.9847931869443705	0	Transcript
ENSG00000100528.11	ENST00000554683.1	CNIH1	-0.254504820964905	-0.912006933879962	-1.94835414681685	0.0521284058404362	0.42343238737810796	-4.0162334295909705	0	Transcript
ENSG00000159314.11	ENST00000579357.1	ARHGAP27	-0.0807470467807117	0.14027044653938198	-1.9483466094083401	0.0521293106273834	0.42343238737810796	-4.171876795164089	0	Transcript
ENSG00000149257.13	ENST00000525876.1	SERPINH1	-0.182495172023918	1.6558649792822902	-1.9482955841648701	0.0521354360202637	0.42343238737810796	-4.39091270417868	0	Transcript
ENSG00000142192.20	ENST00000357903.7	APP	-0.0491298432968857	8.57747160719985	-1.9482783768536	0.0521375018309973	0.42343238737810796	-5.51736051022084	0	Transcript
ENSG00000223891.5	ENST00000437730.5	OSER1-AS1	-0.44981679283189707	-3.06075767020492	-1.94820677127933	0.052146099122240996	0.423440300289445	-3.9002767004925603	0	Transcript
ENSG00000224078.12	ENST00000554726.1	SNHG14	0.0490612606805915	2.8085971441270097	1.94815395830321	0.0521524408513952	0.423440300289445	-4.57237084270044	0	Transcript
ENSG00000198785.4	ENST00000361820.3	GRIN3A	0.107184365123608	1.31710428445423	1.9481276695096699	0.0521555978247519	0.423440300289445	-4.33936114734963	0	Transcript
ENSG00000186272.12	ENST00000602050.1	ZNF17	-0.146311693947184	0.532366836820451	-1.9481154950533	0.0521570598874209	0.423440300289445	-4.22371702238793	0	Transcript
ENSG00000232682.2	ENST00000414383.1	RP11-388P9.2	-0.081511287156901	0.45826345638570004	-1.9480978074258601	0.0521591841027109	0.423440300289445	-4.21661849362369	0	Transcript
ENSG00000169181.12	ENST00000447459.6	GSG1L	0.0512273928282246	3.6136230274108194	1.94798385231192	0.0521728714106992	0.423517788479658	-4.69852502106004	0	Transcript
ENSG00000147854.16	ENST00000276893.9	UHRF2	-0.051802123739992996	4.052236561445899	-1.9478730799785802	0.05218617932123901	0.423525681790686	-4.75685587343128	0	Transcript
ENSG00000107816.17	ENST00000454422.1	LZTS2	-0.20182571758522197	0.35557581994598003	-1.94784784351722	0.0521892115650991	0.423525681790686	-4.20148652007472	0	Transcript
ENSG00000162572.19	ENST00000338555.6	SCNN1D	-0.0869651127777107	0.911917375718897	-1.94784198289642	0.0521899157591384	0.423525681790686	-4.2782963141877595	0	Transcript
ENSG00000110321.15	ENST00000530564.1	EIF4G2	0.139110793913118	-1.03746214632968	1.94783784065653	0.052190413482662	0.423525681790686	-4.00841388444179	0	Transcript
ENSG00000057663.13	ENST00000476518.1	ATG5	0.143844733466113	-1.4847428886748002	1.94772191184101	0.052204344881516	0.42357944078048604	-3.9524497966902405	0	Transcript
ENSG00000196586.13	ENST00000369977.7	MYO6	-0.0829019482377428	4.33030070993475	-1.9477137649981	0.0522053240214288	0.42357944078048604	-4.80028874168747	0	Transcript
ENSG00000105696.8	ENST00000600490.5	TMEM59L	0.107163576708272	3.3953885693753203	1.94763488930841	0.0522148046059034	0.4236148950519121	-4.6703157068023895	0	Transcript
ENSG00000167792.11	ENST00000527355.5	NDUFV1	0.40032238330672204	-1.5588493867944597	1.94760847127427	0.0522179802852011	0.4236148950519121	-3.95423429927891	0	Transcript
ENSG00000159842.14	ENST00000573895.1	ABR	-0.0883914225932176	0.14944065766387302	-1.94753451931548	0.0522268708213806	0.423653403653505	-4.176218486902529	0	Transcript
ENSG00000002822.15	ENST00000437877.1	MAD1L1	0.0829767968321379	0.9379740978257629	1.94735731460492	0.0522481796195072	0.42377528930863395	-4.29243985960486	0	Transcript
ENSG00000269858.5	ENST00000599579.5	EGLN2	-0.0584858744022461	2.98246850071611	-1.94732508005208	0.0522520565966913	0.42377528930863395	-4.59088555477098	0	Transcript
ENSG00000130294.14	ENST00000404283.7	KIF1A	-0.062998623074769	5.67420483858845	-1.94730616945189	0.0522543311618035	0.42377528930863395	-5.012634895088951	0	Transcript
ENSG00000275066.4	ENST00000611910.4	SYNRG	-0.334490362713771	-0.568474823287442	-1.94719104356404	0.0522681802859179	0.4238539832338621	-4.07391860814087	0	Transcript
ENSG00000102882.11	ENST00000395202.5	MAPK3	-0.29984948181354	-1.16920626696796	-1.94707804326811	0.0522817767078439	0.42393061562270395	-3.9890438845837997	0	Transcript
ENSG00000087258.13	ENST00000262493.10	GNAO1	-0.0373539593463707	7.03000397827294	-1.9469763400820401	0.0522940163778771	0.423996235407655	-5.242293975555411	0	Transcript
ENSG00000138380.17	ENST00000414439.5	CARF	-0.0721798113788289	2.4952515769815897	-1.94682140465173	0.0523126670112882	0.424113820307757	-4.51179253959416	0	Transcript
ENSG00000196730.12	ENST00000472284.5	DAPK1	0.0851570709829956	5.39437347984809	1.94676616433034	0.0523193180155748	0.42413410983431504	-4.98469418084699	0	Transcript
ENSG00000171574.17	ENST00000306910.8	ZNF584	-0.113909996771736	1.8596138741289199	-1.94672374717827	0.0523244255759878	0.4241418849849021	-4.41618606057384	0	Transcript
ENSG00000163507.13	ENST00000487834.5	KIAA1524	-0.10571485823903	0.0480748580668323	-1.94661162522477	0.0523379284899974	0.42420170943387703	-4.16374043549613	0	Transcript
ENSG00000204348.9	ENST00000487914.1	DXO	-0.38588115742339796	-1.86126153306306	-1.9465877883178202	0.0523407995600455	0.42420170943387703	-3.90124959175574	0	Transcript
ENSG00000148948.7	ENST00000527150.5	LRRC4C	-0.0736525129505347	3.14666775348185	-1.94655911815599	0.0523442529534902	0.42420170943387703	-4.627110026342581	0	Transcript
ENSG00000232044.6	ENST00000431188.1	LINC01105	-0.0767453540443502	1.9475116167854198	-1.94642602229651	0.0523602871915674	0.424216143046486	-4.431473840108549	0	Transcript
ENSG00000213339.8	ENST00000587500.5	QTRT1	-0.173485844314637	-1.46276925808617	-1.9463686197757102	0.052367203823458004	0.424216143046486	-3.9568978729787796	0	Transcript
ENSG00000170634.12	ENST00000394666.7	ACYP2	-0.0370793310483578	4.45477328680751	-1.94636796753119	0.0523672824191041	0.424216143046486	-4.8281147331609	0	Transcript
ENSG00000103591.12	ENST00000560362.1	AAGAB	-0.37647386354163104	-1.41211899476254	-1.9463374019958501	0.0523709656856993	0.424216143046486	-3.9472796412302102	0	Transcript
ENSG00000139687.13	ENST00000525036.1	RB1	0.15249893379038199	-1.36175036195114	1.9463359500512099	0.0523711406561202	0.424216143046486	-3.9695394337659504	0	Transcript
ENSG00000205861.11	ENST00000382133.8	C1QTNF9B-AS1	-0.231315998832606	-1.96382760295737	-1.94631887466709	0.0523731984071724	0.424216143046486	-3.8961129518777597	0	Transcript
ENSG00000102910.13	ENST00000565867.2	LONP2	-0.18454619005930603	1.10776098885393	-1.9463032762086103	0.0523750782335442	0.424216143046486	-4.307020957904229	0	Transcript
ENSG00000224431.1	ENST00000425667.1	AC063976.7	0.0983388404043095	0.23353421590102103	1.94620763581795	0.0523866054397126	0.42427589724030895	-4.1905978573622	0	Transcript
ENSG00000130669.17	ENST00000597766.1	PAK4	0.130341951273334	-1.93221328629291	1.94612628169546	0.0523964124476466	0.424294279664742	-3.9031149776444902	0	Transcript
ENSG00000247157.6	ENST00000499291.6	LINC01252	-0.0654310007834933	3.0793113805304198	-1.9461199559948101	0.0523971750574332	0.424294279664742	-4.609576803121731	0	Transcript
ENSG00000087589.16	ENST00000360314.7	CASS4	-0.18418674059744	-0.7060649399090059	-1.9460565785686397	0.0524048161871596	0.42432254785708295	-4.05084831663164	0	Transcript
ENSG00000043143.20	ENST00000470876.1	JADE2	-0.0648305205800471	1.34026523013936	-1.9459749243556002	0.0524146622454604	0.424368663496841	-4.34604730594828	0	Transcript
ENSG00000115459.17	ENST00000446464.7	ELMOD3	-0.0632185551195061	2.15097668465673	-1.9457690035407098	0.0524394995616433	0.424536137040302	-4.4630860477208705	0	Transcript
ENSG00000234773.7	ENST00000426044.1	CTD-2666L21.1	0.0729727603040898	1.1730631400845402	1.94570945177771	0.0524466842903153	0.42456068476058	-4.32313940947257	0	Transcript
ENSG00000087085.13	ENST00000426415.5	ACHE	0.672021749278978	-3.58503710572006	1.9455937384336002	0.0524606470959327	0.424633698558525	-3.94273848683958	0	Transcript
ENSG00000110871.14	ENST00000547448.1	COQ5	-0.0912998915049923	-0.419997275522945	-1.9455658703124	0.0524640103304084	0.424633698558525	-4.097969420468471	0	Transcript
ENSG00000235351.1	ENST00000435195.1	AC114730.11	0.12432011558231099	-1.89720412055488	1.9455277579989498	0.0524686101673253	0.424637312761617	-3.90919783220981	0	Transcript
ENSG00000234494.7	ENST00000451140.6	SP2-AS1	0.0782312958748428	0.0164570723775277	1.9453838409487798	0.0524859828025038	0.424679401059933	-4.16292661403534	0	Transcript
ENSG00000177990.11	ENST00000541083.1	DPY19L2	-0.11964660803834301	-0.8537975869619119	-1.9453696112186398	0.0524877007758595	0.424679401059933	-4.04178384124725	0	Transcript
ENSG00000196993.8	ENST00000357796.7	NPIPB9	-0.142705672542009	0.9021451750393091	-1.94533837256152	0.0524914724240868	0.424679401059933	-4.28369313308672	0	Transcript
ENSG00000110801.13	ENST00000544724.5	PSMD9	-0.0570120525954448	0.925487739767893	-1.94533824382983	0.0524914879671795	0.424679401059933	-4.28628106956389	0	Transcript
ENSG00000062598.17	ENST00000450812.5	ELMO2	-0.11693561533558801	1.08977967875842	-1.9453126422338602	0.0524945791863874	0.424679401059933	-4.308466096809529	0	Transcript
ENSG00000274607.1	ENST00000613402.1	RNU6-866P	-0.16656221355179598	-2.45203709311236	-1.94513726943908	0.0525157583716733	0.42478659983916794	-3.8745122307822504	0	Transcript
ENSG00000167775.10	ENST00000598299.1	CD320	-0.0615361437377076	1.3754001317749	-1.94513411380481	0.0525161395327421	0.42478659983916794	-4.34757159748967	0	Transcript
ENSG00000137857.17	ENST00000558991.1	DUOX1	-0.109230716150575	-0.358037911286411	-1.9450040482327802	0.0525318518441673	0.4248800778735471	-4.1111851868659	0	Transcript
ENSG00000100225.17	ENST00000266087.11	FBXO7	-0.0592647412724659	3.57461797321781	-1.9449570942149401	0.0525375249997205	0.424892350379404	-4.6884542144935395	0	Transcript
ENSG00000173120.14	ENST00000308783.9	KDM2A	-0.105180843783579	2.3041629927018903	-1.94488646555428	0.0525460595804752	0.424927760623852	-4.4896921573613895	0	Transcript
ENSG00000138614.14	ENST00000420799.6	VWA9	-0.555541093282895	-3.26852701199216	-1.94479829907428	0.0525567150180141	0.424939780011551	-3.9281857024216	0	Transcript
ENSG00000140365.15	ENST00000562610.5	COMMD4	-0.503040195903583	-1.65336059926897	-1.9447815036441	0.0525587450501525	0.424939780011551	-3.9269718752096803	0	Transcript
ENSG00000237473.1	ENST00000447709.1	RP11-324C10.1	-0.0655464701367614	0.0181931139254675	-1.9447409109019	0.0525636516905168	0.424939780011551	-4.16239932221147	0	Transcript
ENSG00000164442.9	ENST00000367651.3	CITED2	-0.15061021940818803	1.1846621362256498	-1.9447366155903798	0.0525641709080122	0.424939780011551	-4.32357644949146	0	Transcript
ENSG00000131732.11	ENST00000507402.5	ZCCHC9	0.25660867603292103	-2.5194948416881804	1.9446786353564298	0.0525711799831823	0.424962840975691	-3.87570357942052	0	Transcript
ENSG00000128242.12	ENST00000445645.5	GAL3ST1	-0.275408884029812	-2.3810008814416603	-1.9445937013083001	0.0525814488490007	0.42499793111059003	-3.8785601715301503	0	Transcript
ENSG00000116747.12	ENST00000415442.2	TROVE2	-0.32611078973614	-2.7591739606932	-1.94455522962794	0.0525861007828749	0.42499793111059003	-3.8751446415369304	0	Transcript
ENSG00000141504.11	ENST00000576579.5	SAT2	-0.484475062321464	-1.96390711234572	-1.94451166498082	0.0525913689671779	0.42499793111059003	-3.90206767630962	0	Transcript
ENSG00000078124.11	ENST00000531461.5	ACER3	0.297020792009346	-0.8602315092397951	1.94450331513499	0.0525923787476632	0.42499793111059003	-4.05392390957278	0	Transcript
ENSG00000137504.13	ENST00000260058.9	CREBZF	-0.11817872581651101	0.845933240623112	-1.94443782243132	0.0526002996085119	0.42499793111059003	-4.27976872121192	0	Transcript
ENSG00000104960.15	ENST00000601675.5	PTOV1	-0.19283392519844897	1.12635454932406	-1.9444364810215902	0.052600461852617006	0.42499793111059003	-4.3173298400472095	0	Transcript
ENSG00000139370.10	ENST00000544112.5	SLC15A4	0.0767856225148251	0.487462703615472	1.9443994115272	0.0526049455906833	0.425000572274757	-4.23045591402707	0	Transcript
ENSG00000165061.14	ENST00000523188.5	ZMAT4	-0.19551033117121	-2.18631796513291	-1.9443269048785299	0.0526137165546028	0.4250196901584029	-3.8897774997493797	0	Transcript
ENSG00000133863.6	ENST00000523186.5	TEX15	0.0683892937350281	1.4737155179127601	1.94431112143375	0.0526156260045862	0.4250196901584029	-4.3704522598696105	0	Transcript
ENSG00000155849.15	ENST00000310758.8	ELMO1	-0.11154403497931299	3.1807862020175897	-1.94421777156823	0.0526269204762914	0.425077340529034	-4.6329507517307995	0	Transcript
ENSG00000101246.19	ENST00000618838.4	ARFRP1	-0.0822386405049117	2.8972738144683796	-1.9441151264313201	0.0526393419388145	0.425130230462984	-4.59445843204778	0	Transcript
ENSG00000151090.17	ENST00000447414.5	THRB	-0.252844422337354	-2.56923112548863	-1.94407951576482	0.0526436518903744	0.425130230462984	-3.87659372986718	0	Transcript
ENSG00000102595.18	ENST00000476866.5	UGGT2	0.10322633272564	-0.8100543524362329	1.9440605874695602	0.0526459428985616	0.425130230462984	-4.05474307780362	0	Transcript
ENSG00000248719.1	ENST00000503589.1	RP11-377G16.2	-0.148086235088208	-1.85637741935538	-1.9439173600644402	0.0526632813061342	0.425236656453994	-3.90685929941093	0	Transcript
ENSG00000253729.7	ENST00000432581.2	PRKDC	-0.1180021395906	-1.04460473293735	-1.94388075260279	0.0526677135948963	0.42523886169594804	-4.01155372559659	0	Transcript
ENSG00000146233.7	ENST00000619708.4	CYP39A1	0.226070396249278	-1.2879094000601399	1.94382664693636	0.05267426507139499	0.425258175549944	-3.9791565619504303	0	Transcript
ENSG00000106070.17	ENST00000483819.1	GRB10	-0.14571671325866503	-1.5870711821644599	-1.9437853858898402	0.0526792616949438	0.42526493446133	-3.94568492367195	0	Transcript
ENSG00000162971.10	ENST00000493181.1	TYW5	0.042802955873449997	2.21892647881015	1.94370057180999	0.0526895337459061	0.425295440356566	-4.47864128937367	0	Transcript
ENSG00000196323.11	ENST00000357899.8	ZBTB44	-0.102555385171145	3.3623339564322	-1.9436821165456497	0.0526917691330226	0.425295440356566	-4.65274517375656	0	Transcript
ENSG00000237289.9	ENST00000441322.5	CKMT1B	0.11602146127391999	3.79759178471596	1.9436511527848899	0.0526955197859662	0.425295440356566	-4.76796072837167	0	Transcript
ENSG00000177156.10	ENST00000530440.1	TALDO1	-0.418624642712411	-3.3628216873167402	-1.9435830008136699	0.0527037758512788	0.42532849844586	-3.90688052669906	0	Transcript
ENSG00000109265.13	ENST00000636006.1	KIAA1211	0.21381761226562898	-0.233394753885029	1.9434584969669	0.0527188612979169	0.425416661243909	-4.13923069211798	0	Transcript
ENSG00000186184.16	ENST00000399696.3	POLR1D	0.0793420116264235	1.40292606595038	1.9433783935164197	0.0527285689081967	0.425461416916024	-4.35917446737864	0	Transcript
ENSG00000186088.15	ENST00000449779.5	GSAP	0.177534644902873	-0.941603874574355	1.9432798477109798	0.0527405135761714	0.425498616022918	-4.03801870781581	0	Transcript
ENSG00000256995.6	ENST00000413794.6	RP11-114G22.1	-0.11743898263128999	-1.08523249352326	-1.9432716894359299	0.0527415025367362	0.425498616022918	-4.00706469032058	0	Transcript
ENSG00000172059.10	ENST00000535335.1	KLF11	-0.62930630950942	-4.46697130058162	-1.94322381360376	0.0527473064436225	0.425511863508159	-4.1055749768559995	0	Transcript
ENSG00000196378.11	ENST00000429371.6	ZNF34	-0.055477210892821996	2.43523839729157	-1.94317960351418	0.0527526664346631	0.425521528122003	-4.5101152864705005	0	Transcript
ENSG00000162105.17	ENST00000409530.5	SHANK2	-0.0855470601817353	0.48688737812913	-1.9430930143776102	0.0527631657470986	0.425571207251841	-4.2387248811384	0	Transcript
ENSG00000081760.16	ENST00000398953.2	AACS	-0.0635709431858898	0.545213034563609	-1.94304619093175	0.0527688440256798	0.425571207251841	-4.23665668820015	0	Transcript
ENSG00000263674.1	ENST00000584815.1	RP11-443G13.2	0.16949148302001302	-2.40238536422331	1.9429817147988102	0.0527766638845964	0.425571207251841	-3.87910080712297	0	Transcript
ENSG00000230490.2	ENST00000454681.2	RP11-141M1.3	-0.12399848482496001	-1.39059605693316	-1.94296967975272	0.0527781236388008	0.425571207251841	-3.96304287165781	0	Transcript
ENSG00000119638.12	ENST00000557026.5	NEK9	-0.0439797448095507	4.35407749150426	-1.94293827707471	0.0527819326903827	0.425571207251841	-4.81320049206736	0	Transcript
ENSG00000277117.4	ENST00000623795.1	CH507-9B2.1	0.5998733168036819	-2.53984164725346	1.9429228845905	0.0527837998372531	0.425571207251841	-3.87948238260942	0	Transcript
ENSG00000172465.13	ENST00000372625.7	TCEAL1	-0.0700694345331998	2.61133708050279	-1.9428055270079498	0.0527980374281745	0.425630262594028	-4.54366979690709	0	Transcript
ENSG00000022267.16	ENST00000477080.1	FHL1	-0.10674902199551299	0.145359888688324	-1.94278466396407	0.0528005688289345	0.425630262594028	-4.1850559284204	0	Transcript
ENSG00000074356.16	ENST00000389005.5	NCBP3	-0.0206172943333667	5.15948430906525	-1.9427595715796202	0.0528036135282583	0.425630262594028	-4.9363121344191505	0	Transcript
ENSG00000131778.17	ENST00000369259.4	CHD1L	-0.6891175310683361	-3.3020749253958703	-1.94267476509879	0.0528139050012353	0.425631286736318	-3.93054235906805	0	Transcript
ENSG00000166855.9	ENST00000559152.5	CLPX	-0.38541362711465904	0.09402504215407198	-1.94266035841245	0.0528156534549456	0.425631286736318	-4.1759851994657495	0	Transcript
ENSG00000072274.12	ENST00000420415.5	TFRC	0.44971601011504797	-0.605857030934692	1.9426556109077	0.0528162296419603	0.425631286736318	-4.08894022473775	0	Transcript
ENSG00000183638.5	ENST00000329335.3	RP1L1	-0.0804312909292756	-0.0791497358494629	-1.94261061661897	0.0528216906935157	0.425641746389954	-4.1497950737315605	0	Transcript
ENSG00000229807.10	ENST00000635841.1	XIST	-0.11806224144219099	-2.5367351274536603	-1.9424844141297701	0.0528370106837007	0.42573164231320293	-4.07655980775343	0	Transcript
ENSG00000213109.4	ENST00000574864.1	RP11-55K22.2	-0.124073527002939	-1.54005175714971	-1.94235853554644	0.0528522950681404	0.425821237199507	-3.94729294364133	0	Transcript
ENSG00000048342.15	ENST00000503292.5	CC2D2A	0.5448542791995561	-0.10205019291964	1.9422169664991498	0.0528694890467488	0.425926202003675	-4.17279436287939	0	Transcript
ENSG00000143630.9	ENST00000496230.5	HCN3	0.13181639800050501	-0.311894546553091	1.94207344010906	0.0528869255413916	0.42600006589746797	-4.127744556370311	0	Transcript
ENSG00000151552.11	ENST00000513615.5	QDPR	-0.11089735828406601	-0.280708574463198	-1.9420074416711	0.0528949450688807	0.42600006589746797	-4.12246218556957	0	Transcript
ENSG00000165527.6	ENST00000298316.6	ARF6	-0.0282502907005796	4.539220629880219	-1.94200670559087	0.0528950345163813	0.42600006589746797	-4.8431955994274	0	Transcript
ENSG00000204576.11	ENST00000470703.1	PRR3	-0.0407518401722833	3.25247646911859	-1.94199173642442	0.0528968535773202	0.42600006589746797	-4.6512475891591105	0	Transcript
ENSG00000249042.5	ENST00000504300.1	CTD-2015H6.3	0.109176847341133	0.504036225020667	1.9418428797336298	0.0529149455766688	0.42600006589746797	-4.24649536903099	0	Transcript
ENSG00000228863.8	ENST00000628340.1	RP11-404F10.2	0.105289102061322	-0.325021740014555	1.94182475123277	0.0529171492640516	0.42600006589746797	-4.12277482804346	0	Transcript
ENSG00000256299.1	ENST00000542821.1	RP11-989F5.3	0.167547227832056	-2.3360599207092996	1.9417945695739298	0.0529208182953671	0.42600006589746797	-3.8833505761797404	0	Transcript
ENSG00000196655.10	ENST00000533149.1	TRAPPC4	-0.107309673881176	-0.0971702445346025	-1.9417605284429198	0.0529249567592857	0.42600006589746797	-4.14769552687195	0	Transcript
ENSG00000115446.11	ENST00000357765.6	UNC50	-0.0340757113836179	3.8678753911285497	-1.94171199479752	0.0529308575833217	0.42600006589746797	-4.74473908815557	0	Transcript
ENSG00000272617.2	ENST00000562949.1	COG8	0.19326631138491102	-0.0745820383173541	1.9417115968864098	0.052930905964484	0.42600006589746797	-4.1759463671353	0	Transcript
ENSG00000107829.13	ENST00000489578.2	FBXW4	0.118769149111842	-1.08831687277708	1.94170652334197	0.0529315228491695	0.42600006589746797	-4.0174222601563105	0	Transcript
ENSG00000177200.15	ENST00000564845.5	CHD9	0.117393928809768	4.07657953979674	1.94168476665579	0.0529341682805194	0.42600006589746797	-4.7795459544367	0	Transcript
ENSG00000131584.18	ENST00000354700.9	ACAP3	-0.058889574241479004	5.14954462918159	-1.94166379627086	0.0529367182091921	0.42600006589746797	-4.941281679661531	0	Transcript
ENSG00000163811.11	ENST00000407426.7	WDR43	-0.0299325852537853	4.67819466525633	-1.9416613196989299	0.0529370193588603	0.42600006589746797	-4.866680639512509	0	Transcript
ENSG00000205352.10	ENST00000429243.6	PRR13	-0.07324526985304598	3.49879594216883	-1.94161118811005	0.052943115639181	0.42600006589746797	-4.69056327927943	0	Transcript
ENSG00000125375.14	ENST00000555939.5	ATP5S	0.12044312235285001	-0.5115159299919539	1.9415922061872102	0.052945424100417	0.42600006589746797	-4.0982297792221996	0	Transcript
ENSG00000132600.16	ENST00000441236.2	PRMT7	-0.139510581783673	2.38262379135293	-1.9414789577410099	0.0529591984141698	0.42600006589746797	-4.52285768045349	0	Transcript
ENSG00000110492.15	ENST00000617138.4	MDK	0.0806867748010674	1.11770709967817	1.94147206180186	0.0529600372585819	0.42600006589746797	-4.333384951997661	0	Transcript
ENSG00000144134.18	ENST00000486403.1	RABL2A	0.514748406718535	-3.4553328768237503	1.94142861456575	0.0529653225777187	0.42600006589746797	-3.94661150995515	0	Transcript
ENSG00000188994.12	ENST00000524067.5	ZNF292	-0.0660155556021371	2.06635663200327	-1.9414223007768703	0.0529660906815656	0.42600006589746797	-4.45599043750492	0	Transcript
ENSG00000164611.12	ENST00000352433.9	PTTG1	0.17616805108007602	-1.0610951365180499	1.94142175726495	0.0529661568029324	0.42600006589746797	-4.03648738775031	0	Transcript
ENSG00000253368.3	ENST00000531285.1	TRNP1	0.14147334811894902	-1.2365193040950702	1.94133289593551	0.0529769682287229	0.42603512964971507	-4.00069323266751	0	Transcript
ENSG00000215124.2	ENST00000299540.6	AMD1P4	-0.0681362435074036	0.0649897198828223	-1.9413174279705399	0.052978850347379994	0.42603512964971507	-4.17208450384166	0	Transcript
ENSG00000160469.16	ENST00000586626.1	BRSK1	-0.10956531181370098	-0.22515024168136102	-1.94124395355838	0.05298779136922901	0.426046376789127	-4.1331938651334195	0	Transcript
ENSG00000095203.14	ENST00000374566.7	EPB41L4B	0.0623724924824618	4.28651119910702	1.94123121822247	0.0529893412472228	0.426046376789127	-4.81229893335201	0	Transcript
ENSG00000163913.11	ENST00000431818.6	IFT122	0.34824605200379105	0.110030693775518	1.9411946840115402	0.0529937876362125	0.426046376789127	-4.20317068499574	0	Transcript
ENSG00000092421.16	ENST00000257414.12	SEMA6A	-0.0653932051881634	4.05483212077479	-1.94115332586048	0.0529988214996299	0.426046376789127	-4.773463819912	0	Transcript
ENSG00000183527.11	ENST00000331573.7	PSMG1	0.0725581442624764	1.18757486308884	1.9411164850882	0.0530033058729094	0.426046376789127	-4.33185857790967	0	Transcript
ENSG00000232852.1	ENST00000447359.1	CICP4	-0.146371101087484	-0.5037897045785089	-1.9411005023313301	0.053005251442745004	0.426046376789127	-4.10144723392829	0	Transcript
ENSG00000172995.16	ENST00000427590.1	ARPP21	-0.16876804491939298	-1.56316944792576	-1.9408566533082399	0.0530349424451503	0.426251517218349	-3.9469503155032903	0	Transcript
ENSG00000260641.1	ENST00000569927.1	RP11-1299A16.3	-0.0707451220783752	1.8491136928026202	-1.94063584870274	0.0530618396002235	0.4264341725016861	-4.424118646870539	0	Transcript
ENSG00000125447.16	ENST00000538886.5	GGA3	-0.256297605853822	1.62215857417419	-1.94055738414701	0.0530714004593505	0.42647748599893504	-4.3969143054132	0	Transcript
ENSG00000150672.16	ENST00000531015.5	DLG2	0.0827460259747151	2.42672211921233	1.9403398529855902	0.053097914058321	0.426648838557849	-4.52531744076841	0	Transcript
ENSG00000134982.16	ENST00000505084.1	APC	0.0761692330759804	0.17526982868218102	1.9403139682745	0.0531010697337529	0.426648838557849	-4.19398656135644	0	Transcript
ENSG00000232104.3	ENST00000427722.2	RFX3-AS1	0.0965920690870287	0.609669505292014	1.94020819216072	0.0531139668221425	0.426691325413711	-4.25505506148472	0	Transcript
ENSG00000259673.5	ENST00000559285.1	IQCH-AS1	0.11342326043370302	-1.31663451252151	1.94019619469502	0.053115429817130994	0.426691325413711	-3.98519477393938	0	Transcript
ENSG00000143252.14	ENST00000437833.2	SDHC	-0.484466783095062	-3.7800358264778398	-1.9401679198166102	0.0531188778461254	0.426691325413711	-3.9333583798034604	0	Transcript
ENSG00000063180.8	ENST00000084798.8	CA11	-0.0499397556819535	7.178192421893081	-1.94007752400638	0.0531299025794003	0.4267298524018989	-5.28090067912985	0	Transcript
ENSG00000169862.18	ENST00000504499.5	CTNND2	-0.622411239527556	-1.33968667776872	-1.94005480047433	0.0531326742583887	0.4267298524018989	-3.9783629663971096	0	Transcript
ENSG00000270587.1	ENST00000603263.1	RP11-51F16.9	0.132471923884425	-1.95128484076945	1.94002593416559	0.0531361953710212	0.4267298524018989	-3.9070738406035	0	Transcript
ENSG00000231074.8	ENST00000454269.5	HCG18	0.4794701051860821	-3.8129561809454	1.9399675628682398	0.0531433161005507	0.42675351723503	-3.92834594375605	0	Transcript
ENSG00000197472.14	ENST00000498046.2	ZNF695	0.14536609647087198	-1.13840395423665	1.9399074320618301	0.0531506523100203	0.42676294105428897	-4.01383684055687	0	Transcript
ENSG00000186716.19	ENST00000305877.12	BCR	0.0564350077311866	7.81910187038894	1.93988952001822	0.053152837818344005	0.42676294105428897	-5.39115293655475	0	Transcript
ENSG00000133103.16	ENST00000455146.7	COG6	-0.0392411389533472	5.03790834892531	-1.93984840253858	0.0531578549846267	0.42676970957858	-4.92747122519507	0	Transcript
ENSG00000145901.14	ENST00000519339.5	TNIP1	0.47418608241790994	-3.74337904538414	1.9397745147304601	0.0531668717937895	0.426772606508734	-3.98896366342238	0	Transcript
ENSG00000163635.17	ENST00000474112.5	ATXN7	-0.164406980400286	0.788167589527722	-1.93974358930941	0.0531706461209195	0.426772606508734	-4.2723461120555095	0	Transcript
ENSG00000168743.12	ENST00000379987.6	NPNT	0.11952148493473301	1.8012812096096102	1.93972130411192	0.0531733660817604	0.426772606508734	-4.4334810424112	0	Transcript
ENSG00000204577.11	ENST00000414379.5	LILRB3	-0.341613468408543	-2.6188670068856	-1.9396501945179998	0.053182045955557006	0.426772606508734	-3.8818496312553	0	Transcript
ENSG00000167965.17	ENST00000565330.5	MLST8	-0.432882108149739	-1.3291719912456201	-1.93960870185124	0.0531871112376476	0.426772606508734	-3.9782563780334503	0	Transcript
ENSG00000267796.7	ENST00000590706.6	LIN37	-0.314936332582025	-1.60986524176929	-1.9396086195395	0.0531871212863838	0.426772606508734	-3.9380604069353997	0	Transcript
ENSG00000146963.17	ENST00000498518.1	LUC7L2	-0.65317767236647	-3.9309305678535096	-1.93960604901337	0.0531874351007355	0.426772606508734	-4.04126677998097	0	Transcript
ENSG00000033170.16	ENST00000360689.9	FUT8	-0.0449759747512614	3.97595580729312	-1.9395231132541102	0.0531975608775558	0.42682035797553003	-4.76074487864419	0	Transcript
ENSG00000138443.15	ENST00000261016.10	ABI2	0.081653132059522	3.5536050865869506	1.9393860987641698	0.0532142927665431	0.42691680634135404	-4.69950040051308	0	Transcript
ENSG00000225885.6	ENST00000366457.2	AC023590.1	-0.0828410310294286	-0.12308709274295401	-1.93935629360189	0.05321793308771	0.42691680634135404	-4.15024484131745	0	Transcript
ENSG00000110841.13	ENST00000535047.5	PPFIBP1	-0.14461201708037	-0.526289078614523	-1.9392949920131899	0.0532254209530254	0.426926682891943	-4.0942631981661	0	Transcript
ENSG00000166342.18	ENST00000577184.1	NETO1	0.124787476712129	-0.931374574906787	1.9392520254752998	0.0532306697556202	0.426926682891943	-4.0537801729615595	0	Transcript
ENSG00000102898.11	ENST00000569436.6	NUTF2	0.0453678742543958	3.34144694271159	1.93921185466262	0.0532355774244297	0.426926682891943	-4.669447019157389	0	Transcript
ENSG00000278053.4	ENST00000613633.1	DDX52	0.37289831444783	-2.4967805396679603	1.9392072903851003	0.0532361350662939	0.426926682891943	-3.88225428623521	0	Transcript
ENSG00000155974.11	ENST00000542309.5	GRIP1	0.322748120078419	-1.28179017437369	1.93915106612105	0.0532430046831544	0.426926682891943	-4.01221528982247	0	Transcript
ENSG00000237187.8	ENST00000606233.5	NR2F1-AS1	0.0761294509111795	1.72269713922249	1.9391411330986599	0.0532442184011811	0.426926682891943	-4.411196145555559	0	Transcript
ENSG00000111186.12	ENST00000397196.6	WNT5B	0.448259075228173	-0.9558375098787559	1.93897312913854	0.0532647503550135	0.427057821600293	-4.05666776062714	0	Transcript
ENSG00000240589.3	ENST00000478664.3	RN7SL258P	0.146162172996255	-1.98373513646475	1.9389315870591297	0.0532698282833571	0.427065044579214	-3.91219078119294	0	Transcript
ENSG00000108039.17	ENST00000508059.5	XPNPEP1	-0.359810957512433	-2.8801810458659203	-1.9388743561592998	0.0532768246118206	0.427087645063286	-3.9022192321076297	0	Transcript
ENSG00000151914.19	ENST00000370788.6	DST	-0.0939639885617417	8.57998814335768	-1.93882633563249	0.0532826955907583	0.4271012214735179	-5.53943158832136	0	Transcript
ENSG00000198858.9	ENST00000590454.2	R3HDM4	-0.0805793189120647	-0.0928486237048274	-1.9387419540046	0.0532930133842862	0.42712791963617697	-4.15293309285061	0	Transcript
ENSG00000261693.1	ENST00000569285.1	RP13-467H17.1	0.144263986346725	-0.864439268682639	1.9386755693577	0.0533011317682144	0.42712791963617697	-4.05364019953703	0	Transcript
ENSG00000157214.13	ENST00000394621.6	STEAP2	0.18296842201382	3.2631036164129	1.9386745020936498	0.0533012622957094	0.42712791963617697	-4.672946116972031	0	Transcript
ENSG00000260878.1	ENST00000568817.1	RP11-320H14.1	0.0635110731036016	3.7294899239964505	1.9386587520118401	0.0533031885781419	0.42712791963617697	-4.73575265977929	0	Transcript
ENSG00000151150.21	ENST00000506635.5	ANK3	-0.11090757621440599	-1.02367568792971	-1.93862828795567	0.0533069145896228	0.42712791963617697	-4.0229550324644	0	Transcript
ENSG00000141279.15	ENST00000534807.1	NPEPPS	-0.0736562171141914	0.296888994445977	-1.93851277302562	0.0533210450261797	0.42714045901991904	-4.20869131500827	0	Transcript
ENSG00000121644.18	ENST00000302550.15	DESI2	0.0431401945402476	4.46393962538203	1.9385014110569998	0.0533224350558146	0.42714045901991904	-4.84285424633756	0	Transcript
ENSG00000223460.1	ENST00000425504.1	GAPDHP69	-0.15350815655615	-2.3200739003888	-1.9384997246541202	0.0533226413738824	0.42714045901991904	-3.89682036493892	0	Transcript
ENSG00000145982.11	ENST00000445533.1	FARS2	0.114906137034693	-0.466599279498532	1.9384788876947099	0.05332519066646701	0.42714045901991904	-4.10746573294673	0	Transcript
ENSG00000111335.12	ENST00000342315.8	OAS2	-0.241516945310984	0.0962678205844898	-1.9384171226326998	0.0533327478980735	0.42714896442443295	-4.18253428500452	0	Transcript
ENSG00000109906.13	ENST00000535700.1	ZBTB16	-0.26922055706573	-1.34131869639729	-1.938401919329	0.0533346082280329	0.42714896442443295	-3.9847263094214798	0	Transcript
ENSG00000101746.15	ENST00000590846.1	NOL4	0.10127134891644601	-0.200074405324274	1.93827183085142	0.053350528538946	0.42724300057573295	-4.15192697444292	0	Transcript
ENSG00000144331.18	ENST00000451732.5	ZNF385B	-0.116359832203969	0.583626378198359	-1.9381717913133898	0.0533627741520936	0.42730377860421204	-4.25679331436956	0	Transcript
ENSG00000157734.13	ENST00000560945.1	SNX22	-0.224409225555776	-2.2866240039006698	-1.93814154706425	0.0533664767460919	0.42730377860421204	-3.88828713570122	0	Transcript
ENSG00000140832.9	ENST00000268485.7	MARVELD3	0.0695505922879238	0.0943651538882811	1.93806123020344	0.05337631042898	0.427349048909111	-4.1892860522059205	0	Transcript
ENSG00000266094.7	ENST00000581888.1	RASSF5	0.31485516115725604	-0.661380503535791	1.93797176762707	0.0533872656665121	0.427403290972505	-4.095971986949991	0	Transcript
ENSG00000250215.1	ENST00000514821.1	CIR1P2	-0.149423376368635	-0.9277060368518492	-1.9378677891546399	0.0534000008332311	0.42747177303401096	-4.04423982043561	0	Transcript
ENSG00000246695.7	ENST00000500276.6	RASSF8-AS1	0.0418759897442599	2.61896047631627	1.9378327568058202	0.0534042921297403	0.427472655729803	-4.55074943847052	0	Transcript
ENSG00000150477.14	ENST00000587139.5	KIAA1328	-0.273324769284673	-0.9299652684751409	-1.9377525386250902	0.0534141195655202	0.427517848637729	-4.03252402416924	0	Transcript
ENSG00000186205.12	ENST00000366910.9	MARC1	0.0515882811333323	3.3312150766206003	1.93768245577409	0.0534227065750318	0.42754284628130707	-4.664708809448269	0	Transcript
ENSG00000184385.2	ENST00000329015.2	UMODL1-AS1	0.23259097071770998	-0.9600185732800258	1.93765879257998	0.0534256062058272	0.42754284628130707	-4.04609273100714	0	Transcript
ENSG00000138639.17	ENST00000506421.5	ARHGAP24	0.15767679943895402	-1.4602865462311398	1.93753466799475	0.0534408182953278	0.42762720361140294	-3.9701469884095095	0	Transcript
ENSG00000151414.14	ENST00000367385.8	NEK7	-0.0537899228732379	6.19500676631945	-1.93749391574601	0.0534458134794108	0.42762720361140294	-5.11033855689419	0	Transcript
ENSG00000170322.14	ENST00000532147.1	NFRKB	-0.16433810191428602	-2.28020739686231	-1.93747040811259	0.0534486950924787	0.42762720361140294	-3.8896041331248905	0	Transcript
ENSG00000141959.16	ENST00000495274.1	PFKL	0.33434233422987897	-2.5170336092739	1.93740093088183	0.053457212512952004	0.42762936563841203	-3.88535360372388	0	Transcript
ENSG00000276520.1	ENST00000612533.1	WI2-2118C23.2	0.284342074567271	-2.85031661061375	1.93739996895078	0.0534573304469297	0.42762936563841203	-3.88816747046426	0	Transcript
ENSG00000106012.17	ENST00000325997.13	IQCE	-0.6525564519368331	-3.5279702493641203	-1.93734426454689	0.0534641602502578	0.427650540458974	-3.93309205333242	0	Transcript
ENSG00000125845.6	ENST00000378827.4	BMP2	-0.0954390029324087	1.1159164320339099	-1.9372785148201201	0.0534722226316222	0.42768157037312704	-4.3250106522915	0	Transcript
ENSG00000130226.16	ENST00000484789.5	DPP6	-0.17223556973618	-1.36081786897708	-1.9372255997711203	0.053478711935907995	0.42770001463072294	-3.99277914203395	0	Transcript
ENSG00000112333.11	ENST00000368986.8	NR2E1	-0.0765569130361253	3.8828233094795097	-1.9371307423781499	0.0534903465457798	0.42775960275221603	-4.7500298596962	0	Transcript
ENSG00000261832.6	ENST00000636766.1	RP11-435I10.4	-0.5590445974950009	-2.70621611460315	-1.936974702823	0.0535094899912168	0.427879224635695	-3.8885780996638	0	Transcript
ENSG00000141552.17	ENST00000574924.6	ANAPC11	-0.0636037814392029	1.9669867303348	-1.93677916775846	0.0535334869848718	0.428037635318705	-4.45519933510325	0	Transcript
ENSG00000186480.12	ENST00000468307.1	INSIG1	-0.163535708941444	-0.655460290162338	-1.93667346463815	0.053546463131767995	0.42807738326407396	-4.07999286265077	0	Transcript
ENSG00000197748.12	ENST00000357060.7	CFAP43	0.19611838760348801	2.41728164893673	1.9366704598449298	0.0535468320396343	0.42807738326407396	-4.53099078112078	0	Transcript
ENSG00000272758.5	ENST00000608346.1	RP11-299J3.8	-0.0862397830144902	-0.23225646158717397	-1.9366109464534	0.0535541391240397	0.42807908309144505	-4.138245586612779	0	Transcript
ENSG00000228486.10	ENST00000609418.1	LINC01125	0.12485253270801101	-1.75162378084503	1.93659096857519	0.0535565922054833	0.42807908309144505	-3.93663305420246	0	Transcript
ENSG00000055130.15	ENST00000325222.8	CUL1	0.0249722736523301	5.47547543808113	1.9365603744113897	0.0535603490420618	0.42807908309144505	-5.0034811308951	0	Transcript
ENSG00000116209.11	ENST00000371348.5	TMEM59	-0.0603762373330711	4.63620000287196	-1.9365323337779798	0.0535637925097452	0.42807908309144505	-4.87206349066633	0	Transcript
ENSG00000086300.15	ENST00000416246.5	SNX10	-0.164533492622005	-1.02861101749512	-1.93637535373454	0.0535830735236419	0.42817729252518	-4.036799706922549	0	Transcript
ENSG00000167525.13	ENST00000301039.6	PROCA1	0.11080636354835302	-0.221989494886038	1.93636409253791	0.0535844568994795	0.42817729252518	-4.14655484165023	0	Transcript
ENSG00000134318.13	ENST00000616279.4	ROCK2	0.0614263570843943	5.41939003702214	1.93593916338482	0.053636678987130995	0.428447875868431	-5.003795600117	0	Transcript
ENSG00000103343.12	ENST00000268655.4	ZNF174	-0.0523563257396989	2.2990877465312702	-1.93592973046571	0.0536378387389679	0.428447875868431	-4.5069407124952106	0	Transcript
ENSG00000116198.12	ENST00000378230.7	CEP104	-0.035258356850028996	4.84482041350595	-1.9359157945889398	0.0536395521557146	0.428447875868431	-4.90029914557996	0	Transcript
ENSG00000196177.12	ENST00000411816.2	ACADSB	0.35983291588098293	-2.6942141637083705	1.9359153871145702	0.053639602255399	0.428447875868431	-3.88855221014491	0	Transcript
ENSG00000279758.1	ENST00000624471.1	RP11-752G15.10	-0.140432780577634	-1.8963986204832	-1.9359144149546101	0.0536397217843205	0.428447875868431	-3.91566229201738	0	Transcript
ENSG00000023191.16	ENST00000531149.1	RNH1	0.445577303417117	-1.86961931564124	1.9358517985823203	0.0536474210571347	0.428447875868431	-3.9530723273928396	0	Transcript
ENSG00000277209.1	ENST00000516869.1	RPPH1	-0.0541317092257524	12.688567233870499	-1.9358499110505398	0.0536476531613311	0.428447875868431	-6.37992361328029	0	Transcript
ENSG00000198342.9	ENST00000242804.8	ZNF442	0.0617018368960601	1.8266223505684	1.93570439844682	0.0536655489498711	0.42846847721172704	-4.43366745872371	0	Transcript
ENSG00000138101.18	ENST00000474987.5	DTNB	-0.20195000632967003	-2.16227030573423	-1.93569458660511	0.0536667558339805	0.42846847721172704	-3.89397870250741	0	Transcript
ENSG00000008988.9	ENST00000521262.5	RPS20	0.245511006914981	-1.17150623887451	1.9356715965546998	0.0536695837639181	0.42846847721172704	-4.0179834653803805	0	Transcript
ENSG00000102710.19	ENST00000542180.5	SUPT20H	-0.39061318686642205	-0.10229200483046601	-1.93564261614645	0.0536731487259198	0.42846847721172704	-4.15160449629606	0	Transcript
ENSG00000263001.5	ENST00000621640.1	GTF2I	-0.0866627137804407	0.0103522118425293	-1.9356295517542499	0.0536747558786785	0.42846847721172704	-4.17553349232873	0	Transcript
ENSG00000099901.16	ENST00000411892.5	RANBP1	0.43263771196241296	-3.39886921676952	1.93562449992212	0.0536753773547579	0.42846847721172704	-3.94371694212354	0	Transcript
ENSG00000178425.13	ENST00000460749.1	NT5DC1	-0.134968077760109	0.5134722705240221	-1.93549331275518	0.053691518104452	0.428537353487351	-4.2504749962969	0	Transcript
ENSG00000235609.7	ENST00000432230.6	AF127936.9	-0.0683118942856054	1.9859751571603999	-1.9354862389403602	0.0536923885542294	0.428537353487351	-4.45297746356184	0	Transcript
ENSG00000152192.7	ENST00000377208.6	POU4F1	0.177506156255247	-1.7428210019618702	1.9354103532904898	0.0537017272085473	0.428578431935765	-3.9418291902844302	0	Transcript
ENSG00000131626.16	ENST00000389547.7	PPFIA1	-0.10081993334288301	3.07844474469731	-1.93535023383273	0.053709126607362004	0.42860402852507795	-4.63002080417157	0	Transcript
ENSG00000157502.13	ENST00000372552.1	MUM1L1	-0.34692370036196	-0.29889851205572604	-1.9352470107252402	0.0537218331222977	0.42864705362514505	-4.12848501957959	0	Transcript
ENSG00000165929.12	ENST00000556018.5	TC2N	0.287184645919774	-1.70147835179767	1.93523831881044	0.0537229031910155	0.42864705362514505	-3.9430578210916094	0	Transcript
ENSG00000142528.15	ENST00000391821.6	ZNF473	-0.661698169851716	-2.19479930305173	-1.9351619137701699	0.0537323102466763	0.42868865641283105	-3.8952833711363195	0	Transcript
ENSG00000105483.16	ENST00000518450.5	CARD8	-0.0944555392559348	-0.7371795919895759	-1.9351058791703701	0.0537392101534637	0.42871025166200705	-4.06982188339943	0	Transcript
ENSG00000124523.15	ENST00000606427.5	SIRT5	-0.0673614910232681	1.33067063409744	-1.9350708189126202	0.0537435277300591	0.428711244335568	-4.35777744913719	0	Transcript
ENSG00000104728.15	ENST00000349830.7	ARHGEF10	-0.0855896836088118	4.00801789078351	-1.93500365653467	0.0537517994086082	0.428737559244596	-4.77651496955063	0	Transcript
ENSG00000196504.15	ENST00000493468.6	PRPF40A	0.0732216986508819	0.8909762863026899	1.9349759390586998	0.0537552133875498	0.428737559244596	-4.309501455592709	0	Transcript
ENSG00000100813.14	ENST00000473758.5	ACIN1	-0.0443502703080166	3.1982008339357995	-1.9348564557878798	0.0537699322977899	0.4288215014086071	-4.64734336751472	0	Transcript
ENSG00000123562.16	ENST00000360458.5	MORF4L2	-0.0357424244310509	5.7219524169993194	-1.9347063745762398	0.0537884252951149	0.428935526916609	-5.04528827712521	0	Transcript
ENSG00000165084.15	ENST00000337103.8	C8orf34	0.15537097766933403	0.271722226609254	1.93464526044787	0.053795957301457004	0.42896213308830605	-4.22250531295634	0	Transcript
ENSG00000159388.5	ENST00000475157.1	BTG2	-0.16562924097243398	0.487546734322989	-1.9345420567616298	0.0538086786393582	0.429003318740443	-4.24897291017523	0	Transcript
ENSG00000150048.10	ENST00000457018.6	CLEC1A	-0.237469226328713	-1.70107786839021	-1.93451428801819	0.0538121019666465	0.429003318740443	-3.9340753127568298	0	Transcript
ENSG00000170917.13	ENST00000608639.1	NUDT6	0.14885336664363197	-2.2821127880849903	1.93450124169442	0.0538137103788713	0.429003318740443	-3.89286841187435	0	Transcript
ENSG00000065911.11	ENST00000409804.5	MTHFD2	0.38253210260113	-2.0085194843403302	1.93442690965338	0.05382287515176	0.429010678635956	-3.9435905754216303	0	Transcript
ENSG00000137312.14	ENST00000376389.7	FLOT1	-0.0331809443186676	5.714303322116411	-1.9344256883628703	0.0538230257417611	0.429010678635956	-5.0428216451265095	0	Transcript
ENSG00000156787.16	ENST00000522420.5	TBC1D31	0.603431358265927	-0.534918933878401	1.9342530065973003	0.053844321648984	0.42914635317945005	-4.12623594048702	0	Transcript
ENSG00000182504.10	ENST00000341893.7	CEP97	-0.0299273179209341	5.658156017613809	-1.9342196020769298	0.0538484420627651	0.42914635317945005	-5.03349785460132	0	Transcript
ENSG00000205937.11	ENST00000561718.5	RNPS1	-0.47102157917487397	-2.8858976707760604	-1.9341679781685501	0.0538548103394318	0.429163652682295	-3.88933336795955	0	Transcript
ENSG00000228408.6	ENST00000451095.5	RP1-111D6.3	0.199392352114799	-1.4672277906586702	1.9340048813849398	0.0538749339525357	0.42929055586012	-3.98702979542357	0	Transcript
ENSG00000196821.9	ENST00000374021.1	C6orf106	-0.22473930059937697	0.658363371539272	-1.93383110621841	0.0538963820469304	0.42936816554445295	-4.26845567167461	0	Transcript
ENSG00000248290.1	ENST00000507684.1	TNXA	-0.32398485280445194	-2.97241043002812	-1.93381159097681	0.053898791150682	0.42936816554445295	-3.9043649885719	0	Transcript
ENSG00000203993.4	ENST00000371417.3	ARRDC1-AS1	-0.0514155505395769	2.1024803360730098	-1.93376295631049	0.0539047953613267	0.42936816554445295	-4.47474248550507	0	Transcript
ENSG00000164898.12	ENST00000297534.6	C7orf55	-0.0468100804201907	2.56709270296188	-1.9337543388278502	0.0539058592942811	0.42936816554445295	-4.5528419028059295	0	Transcript
ENSG00000126822.16	ENST00000554088.1	PLEKHG3	-0.11107149417933698	-1.24437529060927	-1.93373533989486	0.0539082050056162	0.42936816554445295	-4.00194259660764	0	Transcript
ENSG00000144560.13	ENST00000418000.5	VGLL4	0.156832281574789	-1.54720331638432	1.9337218451061002	0.0539098711974076	0.42936816554445295	-3.97137439624183	0	Transcript
ENSG00000146067.15	ENST00000515394.1	FAM193B	-0.0723634999606459	1.4724872108400602	-1.93355488285314	0.0539304894765426	0.429490096201974	-4.38517618009781	0	Transcript
ENSG00000237919.5	ENST00000425754.1	RP11-181B18.1	0.0813747363771189	0.6029214342308571	1.93352984585793	0.0539335818814091	0.429490096201974	-4.26643835236895	0	Transcript
ENSG00000159256.12	ENST00000484028.1	MORC3	0.10828942052223599	-1.1759613961782902	1.93341374395939	0.0539479239662638	0.429537867770064	-4.0157993034527495	0	Transcript
ENSG00000258875.5	ENST00000553725.5	CTD-2547L24.3	-0.153042736028108	-2.46854532778204	-1.93341326373801	0.0539479832947193	0.429537867770064	-3.8954423006774803	0	Transcript
ENSG00000157538.13	ENST00000476950.5	DSCR3	-0.189777692818445	-0.7466237913522721	-1.9333258780534	0.0539587801794488	0.42953829520387704	-4.0707535561859896	0	Transcript
ENSG00000171914.15	ENST00000561322.1	TLN2	0.13965185149014903	-1.96270493997326	1.93332567411844	0.0539588053786249	0.42953829520387704	-3.92175862236535	0	Transcript
ENSG00000153046.17	ENST00000449732.6	CDYL	-0.302127153080056	-0.22391773108868	-1.93331082139622	0.0539606406783834	0.42953829520387704	-4.14356324497619	0	Transcript
ENSG00000134824.13	ENST00000278840.8	FADS2	0.0959486230553055	4.9157883038611	1.93320830664325	0.0539733095002467	0.429548616048041	-4.92473697101204	0	Transcript
ENSG00000172824.14	ENST00000535543.5	CES4A	-0.105032100793997	1.38021461103694	-1.9332044971390399	0.0539737803286178	0.429548616048041	-4.37345590813828	0	Transcript
ENSG00000236467.8	ENST00000429850.2	KCNMA1-AS1	-0.0799851356392543	0.149453179958572	-1.9331669068973898	0.0539784264070446	0.429548616048041	-4.20586268703794	0	Transcript
ENSG00000147224.10	ENST00000372418.2	PRPS1	-0.559218131536692	-2.95962976934504	-1.9331642075621203	0.0539787600523642	0.429548616048041	-3.8995215500049003	0	Transcript
ENSG00000106588.10	ENST00000411875.1	PSMA2	0.0485843596764851	1.5231481563808	1.93309722394579	0.0539870399665529	0.429548616048041	-4.39475943162803	0	Transcript
ENSG00000133789.14	ENST00000524817.5	SWAP70	-0.12465532239149699	-0.20081496211045802	-1.9330963723713501	0.0539871452374031	0.429548616048041	-4.149257962859919	0	Transcript
ENSG00000141068.13	ENST00000578981.1	KSR1	0.11247074957208	-0.32689395383004805	1.93300843639814	0.0539980167277121	0.42960168300194607	-4.13882573824175	0	Transcript
ENSG00000173320.10	ENST00000512520.1	STOX2	0.131788851049145	0.0937113034913736	1.9328961448869397	0.0540119019508931	0.4296787167259	-4.19904378962982	0	Transcript
ENSG00000084674.14	ENST00000233242.5	APOB	0.17198012609054403	-0.6649239525277111	1.9328620616191998	0.0540161170535041	0.4296788161259871	-4.09559126303366	0	Transcript
ENSG00000259865.1	ENST00000566446.1	RP11-488L18.10	0.0570932026312637	1.54251938838132	1.932761206702	0.0540285914695169	0.429744610271891	-4.3979864260250405	0	Transcript
ENSG00000141367.11	ENST00000472651.5	CLTC	0.0471642580301725	3.40564092558945	1.93265635629846	0.0540415626336164	0.429814345019337	-4.69431027823793	0	Transcript
ENSG00000134243.11	ENST00000466471.1	SORT1	-0.15060814705319597	-1.50929402479654	-1.93261473953354	0.054046711814910005	0.42982186237307207	-3.96533494038997	0	Transcript
ENSG00000141644.17	ENST00000586884.1	MBD1	0.0728564459652653	0.0277754833061518	1.93254244483422	0.0540556577094838	0.42985957065219893	-4.18615640323994	0	Transcript
ENSG00000007923.15	ENST00000473993.5	DNAJC11	0.19539898017226998	-0.568302145039987	1.9324146470861998	0.0540714747007353	0.42995190891879603	-4.111050352725259	0	Transcript
ENSG00000243402.1	ENST00000490340.1	RP11-473O4.1	-0.0876044316237437	-0.537845760245713	-1.93235358026973	0.0540790340537099	0.42996550802897104	-4.10730686214814	0	Transcript
ENSG00000227117.6	ENST00000429350.5	HORMAD2-AS1	0.122327091039444	-0.631879888032678	1.9323328875369998	0.05408159577129099	0.42996550802897104	-4.09292322088588	0	Transcript
ENSG00000188931.3	ENST00000367974.1	CFAP126	0.39399811031263104	-0.886546808466146	1.9321296540338702	0.054106761063382004	0.43011066334815895	-4.09187642601987	0	Transcript
ENSG00000179981.9	ENST00000322038.5	TSHZ1	0.0412968238632294	4.54842181599484	1.93211749266058	0.0541082672507509	0.43011066334815895	-4.86490419735762	0	Transcript
ENSG00000242163.1	ENST00000469473.1	RP11-299L17.1	0.142160487973844	-1.9204315057218901	1.9320072532335502	0.0541219220181741	0.43018575985852003	-3.92906950617931	0	Transcript
ENSG00000087087.18	ENST00000611405.4	SRRT	-0.08540897893435201	3.7344475542064397	-1.93193582464094	0.0541307710368362	0.43019410632457705	-4.73765777538713	0	Transcript
ENSG00000134851.12	ENST00000511710.1	TMEM165	-0.0656333676523295	2.04655665990172	-1.9319308498721999	0.0541313873873072	0.43019410632457705	-4.4730514601676505	0	Transcript
ENSG00000197622.12	ENST00000470278.5	CDC42SE1	-0.314077904377113	-1.22006282973152	-1.9317566797941599	0.0541529699487679	0.430332177874396	-4.00620594370486	0	Transcript
ENSG00000167904.14	ENST00000617782.4	TMEM68	-0.710948299937332	-2.1788561183789	-1.93166044985081	0.0541648975268184	0.430393509601262	-3.90458257892218	0	Transcript
ENSG00000229492.1	ENST00000455617.1	AC004019.10	0.11473918579797901	-1.07175544787743	1.9316134229872	0.0541707272469055	0.43040638206798704	-4.0359725713586005	0	Transcript
ENSG00000150753.11	ENST00000508451.1	CCT5	-0.0605567337166167	2.14215331147149	-1.93146451488671	0.0541891902181951	0.43049419994937504	-4.499782705629871	0	Transcript
ENSG00000139531.12	ENST00000550121.5	SUOX	0.322552037749511	-2.19088647379644	1.9314563629088202	0.0541902011262454	0.43049419994937504	-3.9070418927952497	0	Transcript
ENSG00000236581.8	ENST00000628131.2	STARD13-AS	-0.13562477543838	-1.62833677395555	-1.93136008349301	0.0542021417107999	0.430555603345031	-3.94934999499152	0	Transcript
ENSG00000166377.19	ENST00000590271.5	ATP9B	-0.0650284410194195	1.48710026305999	-1.93126781032262	0.0542135875089752	0.43061306716167896	-4.38465850339489	0	Transcript
ENSG00000075188.8	ENST00000551200.5	NUP37	0.264980194539106	-1.8906541380288202	1.93118440289338	0.0542239353205902	0.43065119263468	-3.93715415186646	0	Transcript
ENSG00000182628.12	ENST00000580541.1	SKA2	-0.149166006435508	-0.8338055602263	-1.93113514282617	0.0542300474706193	0.43065119263468	-4.05900558857865	0	Transcript
ENSG00000111684.10	ENST00000540060.1	LPCAT3	0.122857983466897	-1.4209998373531598	1.9310777992664998	0.0542371633410454	0.43065119263468	-3.9879344759107	0	Transcript
ENSG00000185803.8	ENST00000532887.5	SLC52A2	-0.178958677880379	0.3935124291299871	-1.93106970281889	0.054238168107513	0.43065119263468	-4.2350544030670605	0	Transcript
ENSG00000207063.1	ENST00000384335.1	SNORD116-1	0.0975943091051002	-0.326916072292447	1.93105938921536	0.054239448044882003	0.43065119263468	-4.1449161441088	0	Transcript
ENSG00000169567.11	ENST00000511475.5	HINT1	-0.152393169578725	-0.055505891818822	-1.93092129012049	0.0542565888373625	0.430747605666719	-4.17490682688775	0	Transcript
ENSG00000156853.12	ENST00000287461.7	ZNF689	0.0371897855495747	2.98954637339252	1.9308663206674799	0.0542634128817301	0.430747605666719	-4.628479012063241	0	Transcript
ENSG00000213366.12	ENST00000442650.5	GSTM2	-0.23199038146061202	0.176884219011814	-1.93083103131442	0.0542677941686074	0.430747605666719	-4.20800637522104	0	Transcript
ENSG00000048828.16	ENST00000446420.2	FAM120A	-0.0433630098532815	4.20466695484438	-1.93080783122435	0.0542706746959977	0.430747605666719	-4.809284063293981	0	Transcript
ENSG00000080298.15	ENST00000617270.4	RFX3	0.0622258200418849	5.47181093191006	1.93079187149261	0.0542726563335518	0.430747605666719	-5.01426712271124	0	Transcript
ENSG00000221890.2	ENST00000333039.2	NPTXR	-0.0486689345075272	5.01527822426318	-1.9307205862185002	0.0542815081983604	0.43075938893052	-4.9389445748158405	0	Transcript
ENSG00000171984.14	ENST00000303142.10	C20orf196	-0.0660517138841255	0.7933765902601999	-1.9307120574925603	0.0542825673358126	0.43075938893052	-4.29440621280429	0	Transcript
ENSG00000144815.15	ENST00000477909.5	NXPE3	-0.127884763436336	2.12127780603752	-1.93063233382635	0.0542924686344174	0.43076088501982207	-4.48526735241488	0	Transcript
ENSG00000131462.7	ENST00000589613.1	TUBG1	0.0988231039858173	-0.966201400415908	1.9306164198673201	0.0542944452532703	0.43076088501982207	-4.05045970124333	0	Transcript
ENSG00000198400.11	ENST00000524377.5	NTRK1	-0.15641015414898002	0.270248396573686	-1.93058490029055	0.0542983603709033	0.43076088501982207	-4.24135564395158	0	Transcript
ENSG00000128805.14	ENST00000249601.8	ARHGAP22	-0.11980994753890302	1.63936047585329	-1.93057485127154	0.0542996086319134	0.43076088501982207	-4.418278612139111	0	Transcript
ENSG00000137177.19	ENST00000636847.1	KIF13A	-0.147757472909523	1.5757393853228	-1.9305252151741201	0.0543057746416199	0.43077637560197496	-4.3993015222708705	0	Transcript
ENSG00000135951.14	ENST00000498097.5	TSGA10	0.11249358789168101	-1.13485828588872	1.93044419243944	0.05431584089474	0.43082279976098603	-4.0244076324909	0	Transcript
ENSG00000125841.12	ENST00000621012.1	NRSN2	0.562296349356075	-1.5997841000167599	1.9303985778433799	0.0543215087334179	0.430834332046651	-4.0174135909517	0	Transcript
ENSG00000175445.14	ENST00000521994.1	LPL	-0.16129272625341198	-1.0094378134711	-1.9300900285869398	0.0543598605135045	0.431100805581671	-4.0542981311452095	0	Transcript
ENSG00000146083.11	ENST00000513029.5	RNF44	-0.15091815635899403	-0.783887195054073	-1.93006043635771	0.05436353993373	0.431100805581671	-4.0788134358446095	0	Transcript
ENSG00000021762.19	ENST00000525498.5	OSBPL5	-0.590542946193116	-3.07931617601983	-1.92994364422434	0.0543780635980788	0.431141517904087	-3.90636872962163	0	Transcript
ENSG00000161960.14	ENST00000581544.5	EIF4A1	-0.525479332095794	-3.6297843751374703	-1.92991770872075	0.0543812892438696	0.431141517904087	-3.9867368308407496	0	Transcript
ENSG00000140400.15	ENST00000564785.5	MAN2C1	-0.0594785646177333	2.4377435725196497	-1.92991742394202	0.0543813246632086	0.431141517904087	-4.53624744110244	0	Transcript
ENSG00000172995.16	ENST00000432450.5	ARPP21	-0.591423461312251	-2.43717253503158	-1.92983511571088	0.0543915625548241	0.43118924921824997	-3.91197673771621	0	Transcript
ENSG00000259760.1	ENST00000559569.1	RP11-20G13.2	0.15391990715048498	-2.33713508825082	1.9297192131353	0.0544059818091607	0.43127011832457707	-3.8992110823084505	0	Transcript
ENSG00000164105.3	ENST00000296504.3	SAP30	-0.0403698015472259	3.26065993064138	-1.92951635074815	0.0544312273015913	0.43143678661462104	-4.66933735178388	0	Transcript
ENSG00000277147.4	ENST00000429388.5	LINC00869	0.10974476365094998	-0.6042941597842281	1.9293167551585901	0.0544560758287436	0.43158178617683096	-4.10397086404941	0	Transcript
ENSG00000113387.11	ENST00000511615.5	SUB1	0.0554776150878477	3.58768614416926	1.92922764441035	0.0544671726827648	0.43158178617683096	-4.72535990507055	0	Transcript
ENSG00000160310.16	ENST00000481861.1	PRMT2	-0.0396626580865417	3.7150793926977004	-1.9291688704291499	0.05447449277231299	0.43158178617683096	-4.74089070685927	0	Transcript
ENSG00000172244.8	ENST00000306862.6	C5orf34	0.0726284879511444	0.864825833605696	1.92915242528124	0.0544765411043087	0.43158178617683096	-4.31037124859577	0	Transcript
ENSG00000170092.14	ENST00000624640.1	SPDYE5	-0.0735284591430993	0.718580641603997	-1.9291374600266697	0.0544784051636605	0.43158178617683096	-4.29300337727879	0	Transcript
ENSG00000010282.14	ENST00000416756.5	HHATL	-0.204406283418473	-0.8329892301880799	-1.9291237040245102	0.0544801186466864	0.43158178617683096	-4.06057401488734	0	Transcript
ENSG00000136960.12	ENST00000523861.1	ENPP2	-0.0715985593209857	2.4418193086635696	-1.92910068551588	0.0544829859923169	0.43158178617683096	-4.543559443400559	0	Transcript
ENSG00000138674.16	ENST00000507816.5	SEC31A	0.440739883156377	-3.2671760130400895	1.92909824024656	0.0544832905995086	0.43158178617683096	-3.9242452531604504	0	Transcript
ENSG00000163481.7	ENST00000463188.5	RNF25	0.40724153896395	-2.65552792481357	1.92899430929378	0.0544962385967421	0.4316509087673929	-3.89657984792558	0	Transcript
ENSG00000261837.1	ENST00000568764.1	RP11-264L1.3	0.10241198944050399	-1.01234147472886	1.92893511535335	0.054503614288727006	0.43165323643572207	-4.05002251828654	0	Transcript
ENSG00000169955.7	ENST00000252799.3	ZNF747	-0.20295919983832103	-0.000339446613998779	-1.9289064546089598	0.0545071857793793	0.43165323643572207	-4.1834708237040195	0	Transcript
ENSG00000100393.11	ENST00000635691.1	EP300	0.218681011030407	-2.3928302998908504	1.9288823889616902	0.0545101848143019	0.43165323643572207	-3.8989146336496203	0	Transcript
ENSG00000235314.1	ENST00000416824.1	LINC00957	-0.11102682717381401	0.117890184601856	-1.9288564284256202	0.0545134201431719	0.43165323643572207	-4.20353802640446	0	Transcript
ENSG00000157985.18	ENST00000453371.2	AGAP1	0.20679006430931	-0.621345691222345	1.92874382422375	0.0545274552909024	0.431718609617659	-4.110352830834049	0	Transcript
ENSG00000279305.1	ENST00000623249.1	RP11-316N24.2	0.0785328069589828	3.2268825472036498	1.9286924788818502	0.0545338560518455	0.431718609617659	-4.691602227298639	0	Transcript
ENSG00000100239.15	ENST00000473283.1	PPP6R2	-0.144903910506232	-1.60807269615247	-1.92866368353349	0.0545374459837747	0.431718609617659	-3.95895845505262	0	Transcript
ENSG00000133636.10	ENST00000256010.6	NTS	0.35134465296655	-0.125762033818956	1.9286546972725502	0.0545385663463942	0.431718609617659	-4.18599353445665	0	Transcript
ENSG00000130032.15	ENST00000538575.5	PRRG3	0.389260986829297	-3.5808349140125	1.9285704375780501	0.0545490723666109	0.43176278154747394	-3.9100452386159996	0	Transcript
ENSG00000214548.14	ENST00000522771.6	MEG3	0.0695486207688144	6.91214614099671	1.92854220849944	0.0545525925218872	0.43176278154747394	-5.27455400212817	0	Transcript
ENSG00000105982.16	ENST00000469382.1	RNF32	0.18165448119604102	-2.32344645425314	1.9283557647392402	0.0545758467654387	0.43187425352094	-3.8991282171787502	0	Transcript
ENSG00000105483.16	ENST00000520153.5	CARD8	0.571278687677587	-3.7766472294598503	1.92834251346881	0.0545774998493229	0.43187425352094	-3.9701325081391903	0	Transcript
ENSG00000173692.12	ENST00000467792.1	PSMD1	-0.257950164813251	-2.5424290432326497	-1.92832769023049	0.054579349084457995	0.43187425352094	-3.89820483825113	0	Transcript
ENSG00000256683.6	ENST00000600703.5	ZNF350	0.20502398538914002	-2.20500654315625	1.92825084926149	0.0545889360238434	0.43191668534389205	-3.90602861551314	0	Transcript
ENSG00000095637.21	ENST00000371227.8	SORBS1	0.170067119662279	2.9570457868847204	1.9280967458153	0.0546081667416808	0.43203540786475203	-4.65964583513544	0	Transcript
ENSG00000151576.10	ENST00000488665.1	QTRT2	0.149032244963728	-2.0315781892055402	1.92803599588788	0.0546157493427731	0.432061964450206	-3.9177943733649703	0	Transcript
ENSG00000119688.20	ENST00000489207.1	ABCD4	-0.213034822542263	-2.49623448416542	-1.9278869755275199	0.0546343532960561	0.43212485276984497	-3.89840899531769	0	Transcript
ENSG00000103248.18	ENST00000543303.6	MTHFSD	-0.421903687891505	-2.57385284767756	-1.9278740834007901	0.0546359630203054	0.43212485276984497	-3.89987514961028	0	Transcript
ENSG00000105737.9	ENST00000593562.5	GRIK5	-0.0961771018755557	2.9597726092148195	-1.92787075610843	0.0546363784759126	0.43212485276984497	-4.62823354371602	0	Transcript
ENSG00000019582.14	ENST00000523208.5	CD74	-0.27769925574995	-2.6079366055721	-1.92767904292762	0.0546603208212338	0.43226276516177503	-3.9020940597457403	0	Transcript
ENSG00000106244.12	ENST00000426447.3	PDAP1	-0.0461769463727371	2.8949422574881805	-1.92763037138428	0.0546664006273036	0.43226276516177503	-4.61321820711867	0	Transcript
ENSG00000237651.6	ENST00000426997.5	C2orf74	0.078327988869532	3.6632204874364604	1.9276295816117701	0.0546664992864091	0.43226276516177503	-4.7462495317848	0	Transcript
ENSG00000261250.1	ENST00000569644.1	RP11-545A16.1	-0.109668413804166	-1.2519726783548302	-1.92753865728333	0.0546778586336257	0.43230320642526393	-4.01235252274686	0	Transcript
ENSG00000040341.17	ENST00000355780.9	STAU2	0.03691025592569	5.26245594842039	1.9275209563051101	0.0546800702799416	0.43230320642526393	-4.9897350003822005	0	Transcript
ENSG00000267452.1	ENST00000592081.1	RP11-1018N14.5	0.152418873578411	-1.93982070256177	1.9274734953830701	0.0546860006480992	0.4323166622022971	-3.92779203740747	0	Transcript
ENSG00000108262.15	ENST00000579937.5	GIT1	-0.23603384037574698	1.53357626654158	-1.9272317795732001	0.0547162120372584	0.43251550624774204	-4.40475423415108	0	Transcript
ENSG00000205531.12	ENST00000526115.5	NAP1L4	0.0962483760116429	2.73189718426418	1.9272045666568203	0.0547196141793854	0.43251550624774204	-4.59886315961891	0	Transcript
ENSG00000068305.17	ENST00000557785.5	MEF2A	-0.485019840939845	-0.619072363824811	-1.9271406460578602	0.0547276061901925	0.432545236896372	-4.137564495462089	0	Transcript
ENSG00000177369.8	ENST00000322227.6	FLJ40194	-0.101530958580069	-1.17603754844978	-1.92700799759047	0.0547441943849114	0.432634954513179	-4.02249489927822	0	Transcript
ENSG00000272983.1	ENST00000608335.1	RP11-508N22.12	0.050513683601001995	2.61702225826284	1.9269344351380802	0.0547533954636756	0.432634954513179	-4.575645984297241	0	Transcript
ENSG00000059804.15	ENST00000541671.1	SLC2A3	-0.25907293060209097	-1.15666308162995	-1.92692473281272	0.0547546091123092	0.432634954513179	-4.01784215437374	0	Transcript
ENSG00000123560.13	ENST00000434483.5	PLP1	-0.140999277677056	0.19186521264435102	-1.9269142039757698	0.0547559261734631	0.432634954513179	-4.21430336323039	0	Transcript
ENSG00000103591.12	ENST00000558725.5	AAGAB	-0.121316108177666	0.48314208053980795	-1.92688071687153	0.054760115280123	0.432634954513179	-4.25302555339001	0	Transcript
ENSG00000157181.15	ENST00000419367.8	C1orf27	-0.0654468652954981	2.5729174356774	-1.9268152553766498	0.0547683050338801	0.43264670548212797	-4.56315975908591	0	Transcript
ENSG00000141627.13	ENST00000583270.1	DYM	0.133706691607245	-1.7269235855212097	1.9268011815664898	0.0547700659134319	0.43264670548212797	-3.95659508366346	0	Transcript
ENSG00000117640.17	ENST00000530599.5	MTFR1L	-0.17852906615495	-1.6775004121432902	-1.92675361083241	0.0547760181943491	0.43266029636962705	-3.9622717257558597	0	Transcript
ENSG00000158669.11	ENST00000521349.1	GPAT4	-0.12207932396567199	0.18855656196145698	-1.9266716403870499	0.0547862760047174	0.432662526287677	-4.21658356024828	0	Transcript
ENSG00000134684.10	ENST00000469100.5	YARS	0.0659285843088089	2.52614838106392	1.9266410531916698	0.0547901041091575	0.432662526287677	-4.55918094503144	0	Transcript
ENSG00000147481.14	ENST00000517473.5	SNTG1	-0.0555614279618349	4.02357611956246	-1.9266335179309397	0.0547910472102279	0.432662526287677	-4.79019082800794	0	Transcript
ENSG00000103540.16	ENST00000396208.3	CCP110	0.0788150008990584	4.7114685283081394	1.9266160967304098	0.0547932276716077	0.432662526287677	-4.90265481353606	0	Transcript
ENSG00000119922.9	ENST00000371826.3	IFIT2	-0.0918963120784903	3.81775213021929	-1.92642067810168	0.0548176915144237	0.43280829760145395	-4.763179802495929	0	Transcript
ENSG00000152779.13	ENST00000371790.4	SLC16A12	0.14730137352906	-0.0183445365428266	1.9263733468470001	0.0548236181407112	0.43280829760145395	-4.19960463304403	0	Transcript
ENSG00000226067.6	ENST00000621058.4	LINC00623	0.0934604381406505	0.413892636111351	1.9263671982252601	0.0548243880853711	0.43280829760145395	-4.256925461903831	0	Transcript
ENSG00000166685.11	ENST00000582512.5	COG1	0.23052138951867604	-1.3200163806190701	1.92631032799503	0.0548315099364953	0.43283110001677094	-4.02816044758749	0	Transcript
ENSG00000111678.10	ENST00000537087.5	C12orf57	-0.0750457341459056	1.88144462455849	-1.9262159327194	0.0548433327537752	0.43286965344986605	-4.4595228033591	0	Transcript
ENSG00000164535.14	ENST00000482149.5	DAGLB	-0.0841507855097399	0.704261226123891	-1.9261834896674197	0.0548473966732065	0.43286965344986605	-4.28819419691725	0	Transcript
ENSG00000280157.1	ENST00000624958.1	RP11-520H14.7	-0.0657337281003659	1.01059875274564	-1.9261699291838899	0.0548490953770309	0.43286965344986605	-4.33753266005654	0	Transcript
ENSG00000198791.11	ENST00000523917.5	CNOT7	0.0342089979865439	4.02125172039972	1.9261048681158301	0.0548572461035867	0.43289770364429897	-4.80091168165016	0	Transcript
ENSG00000148848.14	ENST00000485388.2	ADAM12	-0.163122738352629	-2.04677664111628	-1.9260688569025202	0.0548617579556958	0.43289770364429897	-3.9251271538138104	0	Transcript
ENSG00000179021.9	ENST00000485219.1	C3orf38	-0.12597334486213602	-1.59497950894582	-1.9260401737004	0.0548653519021021	0.43289770364429897	-3.96470445454184	0	Transcript
ENSG00000176623.11	ENST00000517821.1	RMDN1	-0.11005161437892201	-0.9256440399584059	-1.9259338483243102	0.0548786759733578	0.432969419723132	-4.05989339034901	0	Transcript
ENSG00000148450.12	ENST00000468633.1	MSRB2	0.19316509641169397	-2.21384338407423	1.92584038597493	0.0548903903628668	0.43302842601002	-3.9119364581732405	0	Transcript
ENSG00000244754.8	ENST00000380121.7	N4BP2L2	-0.125826590385113	0.788351606836944	-1.92574324759983	0.0549025677168522	0.43304293907547897	-4.30394873159832	0	Transcript
ENSG00000048405.9	ENST00000485577.1	ZNF800	0.0837336258205436	-0.147082929593961	1.92567815688677	0.0549107288125995	0.43304293907547897	-4.17760892604953	0	Transcript
ENSG00000105499.13	ENST00000600170.1	PLA2G4C	-0.11734570416194999	-0.50101810483213	-1.9256752559360701	0.0549110925584247	0.43304293907547897	-4.12112572325539	0	Transcript
ENSG00000156113.21	ENST00000626620.2	KCNMA1	0.22213217731569898	0.0604421052626854	1.9256272224938202	0.0549171156924052	0.43304293907547897	-4.220131189843	0	Transcript
ENSG00000135924.15	ENST00000392086.8	DNAJB2	-0.0506036860677131	5.79574055023168	-1.9256213232749098	0.0549178554606995	0.43304293907547897	-5.0720361948056105	0	Transcript
ENSG00000204120.14	ENST00000629305.2	GIGYF2	0.0382189916173741	4.14330809250705	1.9255915636516001	0.0549215874761527	0.43304293907547897	-4.81355507847919	0	Transcript
ENSG00000111215.11	ENST00000539179.5	PRR4	-0.167394792062607	-1.2318672034865101	-1.92558924217789	0.0549218786102614	0.43304293907547897	-4.0143820266716	0	Transcript
ENSG00000224318.5	ENST00000451839.5	CHL1-AS2	-0.21221619333921998	-1.50058943126304	-1.92549336190512	0.0549339040051282	0.43310435528904295	-3.9762264424174396	0	Transcript
ENSG00000258390.1	ENST00000556346.1	RP11-1070N10.4	-0.126312071957964	-1.2820244641643501	-1.9254167577133798	0.05494351335963	0.43311163211046794	-4.00981347913615	0	Transcript
ENSG00000145388.14	ENST00000628452.2	METTL14	0.45491902242724297	-1.63938235110478	1.92541235445228	0.054944065754635	0.43311163211046794	-3.98999117686279	0	Transcript
ENSG00000116584.17	ENST00000313695.11	ARHGEF2	-0.0583456330198477	5.53978240362922	-1.92538469696474	0.0549475355298254	0.43311163211046794	-5.03538431662205	0	Transcript
ENSG00000132259.12	ENST00000379936.2	CNGA4	0.165372763661159	-0.6077308677145999	1.92529944983742	0.0549582313779439	0.43313943074576794	-4.11631773604401	0	Transcript
ENSG00000251456.1	ENST00000507630.1	RP11-436H11.5	0.12154679444650199	-1.56619891463561	1.9252684141797798	0.0549621258150056	0.43313943074576794	-3.9774662501594	0	Transcript
ENSG00000165280.15	ENST00000479300.1	VCP	-0.156392794692105	0.19018855112818803	-1.9252552989145901	0.054963771622887	0.43313943074576794	-4.22333621404132	0	Transcript
ENSG00000236754.5	ENST00000443935.5	AC004019.13	-0.0616444757918948	1.1410873322441002	-1.9252030054731002	0.0549703342304161	0.433157760466433	-4.34868075455667	0	Transcript
ENSG00000232284.7	ENST00000420587.5	GNG12-AS1	0.116088851728591	-0.0648193989909899	1.9251364664886799	0.0549786855421393	0.43319018098904605	-4.18823581269426	0	Transcript
ENSG00000196150.13	ENST00000417550.6	ZNF250	-0.0615077668091038	1.99714050245207	-1.92509271910948	0.0549841768568892	0.43320006365301794	-4.47761580031246	0	Transcript
ENSG00000086730.16	ENST00000488266.5	LAT2	0.450383038289589	-2.2066622014560098	1.9248855906270803	0.0550101825380354	0.43335784519227105	-3.9350637035003198	0	Transcript
ENSG00000164647.8	ENST00000297205.6	STEAP1	0.311255371755857	-2.6299233202262	1.92484319286315	0.0550155069899045	0.43335784519227105	-3.9030213653339	0	Transcript
ENSG00000068831.18	ENST00000480443.1	RASGRP2	-0.130964345771603	-1.39923056787398	-1.92483194865017	0.0550169191478534	0.43335784519227105	-3.9944974389616297	0	Transcript
ENSG00000132356.11	ENST00000511248.1	PRKAA1	0.0990986028870916	-0.122072989183186	1.92465156302239	0.0550395778828359	0.4335029259933	-4.18206822965786	0	Transcript
ENSG00000006634.7	ENST00000431138.5	DBF4	0.0972015644692795	1.4686619235121203	1.9245010478137201	0.0550584904901883	0.433563197961331	-4.41127557807876	0	Transcript
ENSG00000143537.13	ENST00000531455.5	ADAM15	-0.34034794638240895	1.67322301418692	-1.92447352420258	0.055061949488091	0.433563197961331	-4.44198260292621	0	Transcript
ENSG00000140600.16	ENST00000564054.1	SH3GL3	-0.0894530735596483	0.229002197310227	-1.9244650083505201	0.0550630197447655	0.433563197961331	-4.2249629158779	0	Transcript
ENSG00000173786.16	ENST00000592861.1	CNP	-0.0612685561585256	1.86147093457461	-1.9244556755268	0.0550641926969404	0.433563197961331	-4.4564786087489106	0	Transcript
ENSG00000274349.4	ENST00000621410.4	ZNF658	0.0712617763415024	2.75268482375227	1.92436567505274	0.055075505057759	0.43359562084577796	-4.6096249638244196	0	Transcript
ENSG00000135144.7	ENST00000547974.5	DTX1	-0.0598876354197567	2.82656810114177	-1.92435543431373	0.0550767923623998	0.43359562084577796	-4.60734190447009	0	Transcript
ENSG00000119185.12	ENST00000494563.5	ITGB1BP1	0.336865990851568	-1.25524899820297	1.9240875785120402	0.0551104719264272	0.4338273606582879	-4.04894026191562	0	Transcript
ENSG00000198857.3	ENST00000434856.1	HSD3BP5	0.077229775655873	0.748207762447608	1.92399671415109	0.0551219009143418	0.43386856682359004	-4.30735872237503	0	Transcript
ENSG00000127903.13	ENST00000537055.3	ZNF835	-0.04638166033741599	2.57958059478414	-1.92397848801248	0.0551241936506728	0.43386856682359004	-4.57028645097558	0	Transcript
ENSG00000173436.13	ENST00000486890.5	MINOS1	0.155899270959356	-2.0063074515701	1.92387983730413	0.0551366046893443	0.43391783958568203	-3.9272949018156003	0	Transcript
ENSG00000140105.17	ENST00000557135.5	WARS	-0.683609408297195	-2.89056692442765	-1.9238612607514298	0.0551389420281216	0.43391783958568203	-3.90461861865696	0	Transcript
ENSG00000166333.13	ENST00000420936.6	ILK	-0.0751322821546557	3.25637853283336	-1.92371184576424	0.055157744734972	0.43403240048089503	-4.68030156565242	0	Transcript
ENSG00000067560.10	ENST00000418115.5	RHOA	-0.0245674238666633	7.207433126813401	-1.9235235643344	0.0551814461211616	0.43418548813865504	-5.31164291895001	0	Transcript
ENSG00000249437.7	ENST00000519014.1	NAIP	-0.129873635632541	-0.22841645141610298	-1.9234763080562698	0.0551873962099083	0.43419889002672096	-4.1614563281935	0	Transcript
ENSG00000110911.14	ENST00000548150.1	SLC11A2	-0.10357453998281099	-1.08459443884749	-1.92338389537011	0.0551990335422873	0.43424932465006394	-4.04047645290353	0	Transcript
ENSG00000214279.12	ENST00000482993.6	SCART1	-0.20245046871996106	-1.59580213020205	-1.92335284915744	0.0552029435864594	0.43424932465006394	-3.97251998394677	0	Transcript
ENSG00000205593.11	ENST00000433760.1	DENND6B	-0.13592473354721601	-0.7946006099558991	-1.9233242276115803	0.0552065484668727	0.43424932465006394	-4.0849219272915205	0	Transcript
ENSG00000174233.11	ENST00000550422.5	ADCY6	-0.645498333067843	-1.08705221705456	-1.92312262484788	0.0552319458935017	0.43438371501158796	-4.05203803330657	0	Transcript
ENSG00000269713.7	ENST00000621645.4	NBPF9	-0.0467222787626689	3.35063909132366	-1.9231211565808302	0.0552321308980804	0.43438371501158796	-4.69324467264549	0	Transcript
ENSG00000165916.8	ENST00000531051.6	PSMC3	-0.30878884849734	-2.2678306822197203	-1.9230517978487598	0.0552408708276396	0.43441903501951395	-3.9073537565199	0	Transcript
ENSG00000277151.1	ENST00000617901.1	RP11-380B4.3	0.0609461029849743	1.06603965413455	1.92300281607887	0.0552470437429861	0.43443416392298495	-4.3474107408408305	0	Transcript
ENSG00000174501.14	ENST00000488721.5	ANKRD36C	-0.0478528990964276	3.0280012346540897	-1.92291137206392	0.0552585694970467	0.434445861530557	-4.64540312221525	0	Transcript
ENSG00000067836.12	ENST00000591392.5	ROGDI	-0.487449845538486	-2.63727979984952	-1.92291044087527	0.0552586868759452	0.434445861530557	-3.90672898820756	0	Transcript
ENSG00000110436.11	ENST00000395753.5	SLC1A2	0.114908715883718	7.64792662939863	1.9228898772644298	0.0552612790290088	0.434445861530557	-5.39315399435056	0	Transcript
ENSG00000266268.5	ENST00000585028.5	RP11-172F10.1	-0.180853406994209	-2.2907090169759803	-1.9228521937541598	0.0552660295010087	0.434449801800141	-3.9091790080135698	0	Transcript
ENSG00000204179.10	ENST00000508357.5	PTPN20	0.0554293488977661	1.79760835554589	1.9227496853222799	0.0552789536844895	0.4344883190608329	-4.45482575433366	0	Transcript
ENSG00000047849.21	ENST00000633710.1	MAP4	-0.193732262562925	-0.9276128280796021	-1.9227294740369698	0.0552815022061305	0.4344883190608329	-4.05912843142349	0	Transcript
ENSG00000172809.12	ENST00000530646.1	RPL38	-0.05163960657039599	1.18316347341875	-1.9227000453109802	0.0552852131674734	0.4344883190608329	-4.36278913337219	0	Transcript
ENSG00000072501.17	ENST00000322213.8	SMC1A	-0.0280761383773831	5.73222248506092	-1.92263649295652	0.0552932278284076	0.4344883190608329	-5.0673198171911205	0	Transcript
ENSG00000166206.14	ENST00000554722.1	GABRB3	-0.12258335787743802	-1.3086709484691001	-1.92263234884278	0.0552937504811505	0.4344883190608329	-4.01492781254617	0	Transcript
ENSG00000188690.12	ENST00000368774.1	UROS	0.10532630274385901	-0.16058926049582198	1.9225046508033898	0.0553098576957016	0.4344883190608329	-4.18418751726848	0	Transcript
ENSG00000110756.17	ENST00000589545.1	HPS5	0.163331928700976	-2.34412797120805	1.92245355956244	0.0553163031979712	0.4344883190608329	-3.908882277054	0	Transcript
ENSG00000100364.18	ENST00000251993.11	KIAA0930	-0.0661142772920852	5.79776050185975	-1.92245090854139	0.0553166376591854	0.4344883190608329	-5.07499187161892	0	Transcript
ENSG00000142459.8	ENST00000597440.5	EVI5L	-0.14927391175963098	-1.06657065961668	-1.92244527305543	0.0553173486555734	0.4344883190608329	-4.044387358456549	0	Transcript
ENSG00000102030.15	ENST00000484950.5	NAA10	-0.0935646993524654	0.521284076745345	-1.92242696764337	0.0553196581953857	0.4344883190608329	-4.26950567628862	0	Transcript
ENSG00000196756.11	ENST00000423536.5	SNHG17	-0.270823887333704	-0.8839929657825358	-1.9224108266751299	0.0553216947206529	0.4344883190608329	-4.06438944075738	0	Transcript
ENSG00000134640.2	ENST00000528076.1	MTNR1B	0.166186462553561	-2.0721218872721203	1.9224090012926	0.0553219250352983	0.4344883190608329	-3.93875626579005	0	Transcript
ENSG00000109133.12	ENST00000513558.1	TMEM33	0.0852355535012812	0.195995461141552	1.92236285298023	0.0553277479894562	0.43450067456717	-4.22896064511123	0	Transcript
ENSG00000112282.17	ENST00000489888.1	MED23	-0.149965500479319	-2.05281602437004	-1.9221970753461102	0.05534866989861	0.4346315944012129	-3.92400058877591	0	Transcript
ENSG00000225611.1	ENST00000432377.1	RP11-70C1.1	-0.131621293998311	-1.51925268088326	-1.9220946002681398	0.0553616060411772	0.4346372103527229	-3.9805911123540803	0	Transcript
ENSG00000226107.1	ENST00000438135.1	AC004383.3	-0.12485434359931698	-1.65022336742721	-1.92205240127379	0.0553669338494198	0.4346372103527229	-3.9666236927869702	0	Transcript
ENSG00000132300.18	ENST00000469585.5	PTCD3	-0.137289873098823	0.763788215850095	-1.9220512010060502	0.0553670853947643	0.4346372103527229	-4.307223156122189	0	Transcript
ENSG00000124225.15	ENST00000395819.3	PMEPA1	0.12264407656435801	-1.12831126648067	1.9220103792550303	0.0553722397400548	0.4346372103527229	-4.04435607885179	0	Transcript
ENSG00000077235.17	ENST00000564664.5	GTF3C1	0.154976747939709	-1.00097100705742	1.9219713109501002	0.0553771730630471	0.4346372103527229	-4.06875392397215	0	Transcript
ENSG00000116455.13	ENST00000449340.1	WDR77	-0.202817254350861	-0.72427074909952	-1.92193946798738	0.0553811942830246	0.4346372103527229	-4.09271853643987	0	Transcript
ENSG00000168300.13	ENST00000360540.9	PCMTD1	0.0615661609494739	4.7186368410466395	1.92193535224946	0.0553817140479548	0.4346372103527229	-4.91234041297337	0	Transcript
ENSG00000171877.20	ENST00000417257.5	FRMD5	-0.130297684562851	3.70920507943727	-1.92192205057121	0.0553833939072904	0.4346372103527229	-4.7632662931014	0	Transcript
ENSG00000156265.15	ENST00000496779.5	MAP3K7CL	0.20157467073885899	-2.02105945462094	1.92187316966379	0.0553895674079988	0.43465229575264497	-3.93326494343477	0	Transcript
ENSG00000122482.20	ENST00000361321.5	ZNF644	-0.260708800852949	-2.2246124894748904	-1.92178478987522	0.0554007309515501	0.4347065336314221	-3.91325930873079	0	Transcript
ENSG00000258311.5	ENST00000550412.5	RP11-644F5.10	0.0664571661150898	2.0397328753212602	1.9217081441763502	0.0554104138476483	0.4347172243522	-4.49016239272322	0	Transcript
ENSG00000183853.17	ENST00000359209.10	KIRREL	0.12117773354054401	-0.134413220528902	1.92170669298894	0.0554105971944511	0.4347172243522	-4.18863529679048	0	Transcript
ENSG00000128487.16	ENST00000413167.2	SPECC1	0.12003975696179599	-0.9888089920138701	1.92165506628796	0.0554171201767632	0.4347226453588211	-4.06711360790761	0	Transcript
ENSG00000278702.1	ENST00000610617.1	Metazoa_SRP	-0.11484586319196699	-1.05340594115481	-1.9216276526385803	0.0554205841252538	0.4347226453588211	-4.05193339257541	0	Transcript
ENSG00000255185.5	ENST00000533264.5	PDXDC2P	0.242928358965232	-2.69165763598949	1.9216002726871002	0.0554240439965594	0.4347226453588211	-3.90880106903239	0	Transcript
ENSG00000100519.11	ENST00000458604.6	PSMC6	0.10519903838305698	-0.584695848273743	1.9215423218811003	0.0554313675541443	0.434746735969873	-4.11872077497279	0	Transcript
ENSG00000213904.8	ENST00000594624.6	LIPE-AS1	0.0990380857743611	-0.283752967327344	1.92143256959093	0.0554452397650372	0.434784678223762	-4.16542904707012	0	Transcript
ENSG00000078142.11	ENST00000593098.5	PIK3C3	-0.0503505962426621	2.5552494469521805	-1.92142968600887	0.0554456042763935	0.434784678223762	-4.571900908641361	0	Transcript
ENSG00000184619.3	ENST00000396267.1	KRBA2	0.0455897568592862	3.1514268132912897	1.9214031170329402	0.05544896293424	0.434784678223762	-4.667653814282	0	Transcript
ENSG00000229122.1	ENST00000411862.1	AGBL5-IT1	0.0969547823170754	-1.01280691162862	1.92134501429555	0.0554563084554116	0.434808928894919	-4.06188405444678	0	Transcript
ENSG00000072041.16	ENST00000548267.1	SLC6A15	0.122605646245005	-0.373808762928022	1.9211763698484299	0.0554776336001602	0.43494277562410705	-4.1581508063353505	0	Transcript
ENSG00000198961.9	ENST00000361189.6	PJA2	0.0264870526076923	8.69465766448218	1.92106366419213	0.0554918890912144	0.43500655544160904	-5.59633745381758	0	Transcript
ENSG00000204525.15	ENST00000470363.5	HLA-C	-0.218716354773582	-1.54775527602926	-1.9210447775755302	0.0554942782506519	0.43500655544160904	-3.97657118377612	0	Transcript
ENSG00000168118.11	ENST00000618010.4	RAB4A	-0.201470902629967	-0.0177319778161561	-1.9208157070828797	0.0555232625501434	0.435152006635324	-4.19260854762852	0	Transcript
ENSG00000040199.18	ENST00000567016.1	PHLPP2	-0.0894285137156319	2.72963240521043	-1.92079274283781	0.055526168915438	0.435152006635324	-4.60197930276331	0	Transcript
ENSG00000110046.12	ENST00000472525.1	ATG2A	-0.123044772893484	-1.60997644939558	-1.92075675777978	0.0555307234567295	0.435152006635324	-3.9716624972466703	0	Transcript
ENSG00000089154.10	ENST00000300648.6	GCN1	-0.0228577919012498	5.88275519984609	-1.9207124377289098	0.055536333367321	0.435152006635324	-5.09358252827293	0	Transcript
ENSG00000007341.18	ENST00000343210.11	ST7L	-0.0914933362088209	2.07732428723031	-1.92068766840874	0.0555394688065278	0.435152006635324	-4.49800000878572	0	Transcript
ENSG00000188185.11	ENST00000340510.8	LINC00265	0.0485466768578108	2.16895526130528	1.92047824567954	0.0555659846278911	0.435152006635324	-4.51441218258252	0	Transcript
ENSG00000212961.4	ENST00000426371.2	HNRNPA1P40	0.138613631525758	-2.13677310598142	1.92047295869815	0.0555666541700794	0.435152006635324	-3.92476899436861	0	Transcript
ENSG00000110330.8	ENST00000530675.5	BIRC2	-0.636633725625651	-2.55426041565402	-1.92047188605788	0.0555667900098359	0.435152006635324	-3.9084967297703304	0	Transcript
ENSG00000147408.14	ENST00000397998.7	CSGALNACT1	-0.19235866050543698	2.52867385343694	-1.92040989604781	0.05557464093096799	0.435152006635324	-4.56727325724143	0	Transcript
ENSG00000152683.14	ENST00000435660.5	SLC30A6	-0.269758480088561	1.3714942156994	-1.9203953571331	0.0555764823922007	0.435152006635324	-4.39193104641074	0	Transcript
ENSG00000280096.1	ENST00000624092.1	RP11-294N21.2	-0.10502422639564099	-0.10297867648788302	-1.9203504597472798	0.0555821693008653	0.435152006635324	-4.183828816392141	0	Transcript
ENSG00000279872.1	ENST00000625037.1	RP1-59D14.9	-0.10502422639564099	-0.10297867648788302	-1.9203504597472798	0.0555821693008653	0.435152006635324	-4.183828816392141	0	Transcript
ENSG00000282993.1	ENST00000634391.1	RP11-118A1.2	-0.10502422639564099	-0.10297867648788302	-1.9203504597472798	0.0555821693008653	0.435152006635324	-4.183828816392141	0	Transcript
ENSG00000132669.12	ENST00000255006.10	RIN2	-0.0479034260300645	4.769591889527691	-1.9203339463058897	0.0555842610914898	0.435152006635324	-4.91646854539776	0	Transcript
ENSG00000125772.12	ENST00000379019.5	GPCPD1	0.0644015688568508	5.275347345653531	1.9202997677562	0.0555885907659032	0.435152006635324	-5.006887997063821	0	Transcript
ENSG00000184906.10	ENST00000617096.4	AC129778.2	0.125463654525734	-1.4314522962777998	1.92029785988965	0.0555888324591649	0.435152006635324	-4.01064750462041	0	Transcript
ENSG00000145293.15	ENST00000509635.5	ENOPH1	-0.0833866892235194	3.87422469359231	-1.92029757575158	0.0555888684545551	0.435152006635324	-4.78194638291325	0	Transcript
ENSG00000102096.9	ENST00000442430.1	PIM2	-0.10018209646567698	-0.726966039434624	-1.9202478298646497	0.0555951707004781	0.435152006635324	-4.098215678198311	0	Transcript
ENSG00000140941.12	ENST00000268607.9	MAP1LC3B	0.027135393882531004	6.02038293819059	1.92018392034897	0.055603268196525994	0.435152006635324	-5.1181778952651	0	Transcript
ENSG00000229020.4	ENST00000460134.2	AKR7A2P1	-0.140844516491703	-1.6548599835070101	-1.9201834997592397	0.0556033214895675	0.435152006635324	-3.96887359230433	0	Transcript
ENSG00000128655.16	ENST00000286063.10	PDE11A	-0.0680290697299257	2.5354315207754703	-1.9201654085838402	0.0556056138679071	0.435152006635324	-4.5687416933722	0	Transcript
ENSG00000166181.12	ENST00000531273.5	API5	-0.0517806620126592	3.7592037809592003	-1.9201219026603897	0.0556111269365775	0.435152006635324	-4.77381226869248	0	Transcript
ENSG00000142675.17	ENST00000374253.9	CNKSR1	0.46210448892973605	-3.12308848448436	1.920069802917	0.0556177296153799	0.435152006635324	-3.93376983086007	0	Transcript
ENSG00000114867.20	ENST00000450424.5	EIF4G1	-0.555142353284111	-1.7647656316072802	-1.92006836338095	0.0556179120592583	0.435152006635324	-3.9644303733516	0	Transcript
ENSG00000107443.15	ENST00000465148.2	CCNJ	0.11160562271494599	0.842090215311282	1.92001884191991	0.0556241886135918	0.435152006635324	-4.32309116951081	0	Transcript
ENSG00000255045.1	ENST00000531241.1	RP11-677M14.2	-0.10268221997239901	-0.6224655919372031	-1.9199964480979	0.0556270270935582	0.435152006635324	-4.123104295334961	0	Transcript
ENSG00000156467.9	ENST00000517603.5	UQCRB	0.0328833419165745	5.65536346898648	1.9199629778028602	0.0556312697735463	0.435152006635324	-5.068455178803509	0	Transcript
ENSG00000078687.17	ENST00000636222.1	TNRC6C	-0.0617172020160682	3.9452063523509904	-1.9199571735702101	0.0556320055430828	0.435152006635324	-4.7940877703109805	0	Transcript
ENSG00000166455.13	ENST00000444657.3	C16orf46	-0.11381246873580499	-1.03170541099271	-1.91987977006836	0.0556418183226148	0.435169048674064	-4.05618930236678	0	Transcript
ENSG00000146414.15	ENST00000367503.7	SHPRH	-0.498252757801829	-2.15445362332268	-1.91987284041405	0.0556426968957271	0.435169048674064	-3.9351997081414103	0	Transcript
ENSG00000204120.14	ENST00000409480.5	GIGYF2	-0.138982639399188	3.4957690826316297	-1.9197522051375702	0.0556579934446622	0.43525538532780395	-4.72211908603245	0	Transcript
ENSG00000267872.1	ENST00000599810.1	RP11-157B13.7	0.12203830629067698	-1.34004546395657	1.9196442339541102	0.0556716871699799	0.43529884071674496	-4.016992124201259	0	Transcript
ENSG00000123352.17	ENST00000321898.10	SPATS2	0.45793719160653895	-0.40163749656782793	1.9196384221898202	0.0556724243419812	0.43529884071674496	-4.15825568647099	0	Transcript
ENSG00000138078.15	ENST00000409957.5	PREPL	0.0581617695150208	6.9100395094100096	1.9196076867518796	0.0556763230020528	0.43529884071674496	-5.29295523854037	0	Transcript
ENSG00000116288.12	ENST00000377488.5	PARK7	0.49133805997860797	-2.9946079243552703	1.91948511111608	0.055691873473699006	0.43538195979398897	-3.9174063208914	0	Transcript
ENSG00000163110.14	ENST00000511586.5	PDLIM5	0.16932341533720496	-1.4283675542006697	1.91942584982593	0.0556993929182344	0.43538195979398897	-4.002970865698869	0	Transcript
ENSG00000107581.12	ENST00000541549.2	EIF3A	-0.0327637960151413	6.3815990524464	-1.91942319810498	0.0556997294050857	0.43538195979398897	-5.18101565600592	0	Transcript
ENSG00000157782.9	ENST00000288616.7	CABP1	0.0991648726924904	0.30531268685810903	1.9192800013167899	0.0557179027097645	0.435490718672046	-4.2543441505679205	0	Transcript
ENSG00000215424.9	ENST00000444998.1	MCM3AP-AS1	0.6036778551534789	-4.07380995785702	1.9192353887937599	0.0557235655606536	0.43550168678235607	-4.07322351760415	0	Transcript
ENSG00000166888.10	ENST00000537215.6	STAT6	-0.583436156231829	-3.2358804932882	-1.91915471857097	0.0557338065858527	0.43552942716142995	-3.96691876871485	0	Transcript
ENSG00000122545.18	ENST00000492940.1	SEPT7	0.10270141119889199	-0.48897077843491704	1.9191108454160801	0.0557393769113448	0.43552942716142995	-4.13842345448099	0	Transcript
ENSG00000166135.13	ENST00000533589.6	HIF1AN	0.45088300780100604	-2.8711996896908905	1.91910676889177	0.0557398945081455	0.43552942716142995	-3.91032499842784	0	Transcript
ENSG00000061794.12	ENST00000542199.1	MRPS35	-0.10851593369497	1.7252924775435798	-1.9189510112894	0.0557596740819146	0.4356506830054279	-4.43979488387712	0	Transcript
ENSG00000236299.7	ENST00000600182.2	RP11-340I6.7	0.0946477900370966	-0.7598952566193001	1.9189131243514899	0.0557644862112713	0.43565498851735207	-4.1006323742429	0	Transcript
ENSG00000171681.12	ENST00000541654.1	ATF7IP	0.420769444746959	-0.302656278686361	1.91884658403237	0.0557729385300355	0.43568772984790294	-4.18910549516913	0	Transcript
ENSG00000135974.9	ENST00000410049.1	C2orf49	-0.069296458129492	1.35187390337325	-1.91857885639666	0.0558069576026952	0.4359182216696189	-4.39420487023759	0	Transcript
ENSG00000250068.1	ENST00000502685.1	RP11-576C12.1	0.10047989063603001	-1.05572307524919	1.9185472775103403	0.0558109713486304	0.4359182216696189	-4.06155544284451	0	Transcript
ENSG00000185787.14	ENST00000559930.5	MORF4L1	0.26438824634024	-1.37345494112849	1.9184939872251898	0.0558177452086294	0.435937826588915	-4.03902371057066	0	Transcript
ENSG00000170632.13	ENST00000306450.5	ARMC10	-0.11964805664806599	-0.15701204145029699	-1.91839217490723	0.0558306887360757	0.43600561007219	-4.18165445926351	0	Transcript
ENSG00000051341.13	ENST00000264233.5	POLQ	-0.6157426977377939	-1.85641269225394	-1.9183350918931201	0.055837946869330995	0.436010084816653	-3.93483409246708	0	Transcript
ENSG00000143537.13	ENST00000464824.2	ADAM15	-0.19688872055405499	-1.06514035069079	-1.91832059097252	0.0558397907941947	0.436010084816653	-4.05546062774008	0	Transcript
ENSG00000157601.13	ENST00000478268.1	MX1	-0.0889661515394768	0.414812273989541	-1.91813525456283	0.0558633625014085	0.436142751361747	-4.26496968571578	0	Transcript
ENSG00000186583.11	ENST00000377470.7	SPATC1	0.21854311821659803	-2.3178762589567796	1.91808196608661	0.0558701414489493	0.436142751361747	-3.9229328595302997	0	Transcript
ENSG00000103740.9	ENST00000559713.1	ACSBG1	0.141956333902442	-0.5465874453325851	1.9180651399279198	0.0558722820855441	0.436142751361747	-4.13525818128839	0	Transcript
ENSG00000103245.13	ENST00000563051.1	NARFL	-0.117583267983986	0.155929985272263	-1.91802968523117	0.0558767928833366	0.436142751361747	-4.226696042228331	0	Transcript
ENSG00000173273.15	ENST00000310430.10	TNKS	0.0306439370259243	6.8054899934825706	1.9180193289240801	0.0558781105435933	0.436142751361747	-5.25497221226669	0	Transcript
ENSG00000174348.13	ENST00000371500.7	PODN	-0.456245573935264	-1.79009071606942	-1.9179636381625	0.0558851966716297	0.436156966967766	-3.95633629363271	0	Transcript
ENSG00000051128.18	ENST00000596482.5	HOMER3	-0.14438453757184302	0.46795451350720896	-1.91793796362402	0.0558884637693753	0.436156966967766	-4.27300534120279	0	Transcript
ENSG00000187391.19	ENST00000636234.1	MAGI2	0.0578348458541556	2.70501177711035	1.91784483368609	0.0559003159406864	0.4362161656305689	-4.60736852642608	0	Transcript
ENSG00000102317.17	ENST00000488216.5	RBM3	-0.230558576202435	-0.314316346391695	-1.9178015647525501	0.0559058232718823	0.436225847297605	-4.15997765081463	0	Transcript
ENSG00000205363.5	ENST00000379822.5	C15orf59	-0.0670457734040779	3.50681800989015	-1.9176514252765802	0.0559249367562549	0.436320058067298	-4.73416476547113	0	Transcript
ENSG00000145868.16	ENST00000296701.10	FBXO38	0.547513583586927	-2.3198551410893997	1.9176346530530501	0.055927072281049005	0.436320058067298	-3.93887369604179	0	Transcript
ENSG00000274956.2	ENST00000623646.1	UG0898H09	0.0876404837352361	6.50199889770425	1.9176061638530002	0.0559306998271731	0.436320058067298	-5.206245254333241	0	Transcript
ENSG00000111229.15	ENST00000228825.11	ARPC3	0.0288635040850619	5.92581767251477	1.91747133164974	0.055947870758047004	0.43635904066149295	-5.11871496703371	0	Transcript
ENSG00000168488.18	ENST00000565971.5	ATXN2L	-0.383553437511025	-3.03433698066867	-1.91746699731168	0.0559484228107238	0.43635904066149295	-3.9272559978631096	0	Transcript
ENSG00000226387.2	ENST00000449805.2	SORCS3-AS1	-0.0876561043808149	-0.32426290308266303	-1.91746638547721	0.0559485007387595	0.43635904066149295	-4.16493891886539	0	Transcript
ENSG00000162086.14	ENST00000612186.1	ZNF75A	-0.121526471613962	-0.19212141617879896	-1.9174186259827501	0.0559545840424901	0.43637319809978903	-4.18171437364167	0	Transcript
ENSG00000203739.3	ENST00000437190.1	RP11-296O14.3	0.09459423767111	-0.361341532468498	1.91738286580473	0.0559591393109539	0.43637543759371794	-4.15930480567617	0	Transcript
ENSG00000067606.16	ENST00000479263.5	PRKCZ	0.12051113886789801	3.12669185694604	1.91730864309235	0.0559685950742033	0.4363756187532	-4.6764686509727404	0	Transcript
ENSG00000146828.17	ENST00000467972.5	SLC12A9	-0.0471762888644124	2.21028452519733	-1.91726421418803	0.055974255829964	0.4363756187532	-4.52599603150256	0	Transcript
ENSG00000127564.16	ENST00000382240.9	PKMYT1	-0.316919907435104	-3.0518810539822	-1.91726188287754	0.0559745528790777	0.4363756187532	-3.9305001513787996	0	Transcript
ENSG00000225731.1	ENST00000437426.1	AP001627.1	-0.0837009163598967	0.354326904526947	-1.91724868160294	0.05597623497372099	0.4363756187532	-4.25525385751192	0	Transcript
ENSG00000273079.5	ENST00000628166.1	GRIN2B	-0.14968702790080202	3.37439041341043	-1.91718388815999	0.0559844915093458	0.436400921902467	-4.71563654246714	0	Transcript
ENSG00000120438.11	ENST00000546204.1	TCP1	-0.14955834653671	-1.33318877235801	-1.91713089744988	0.0559912447966229	0.436400921902467	-4.01116937264589	0	Transcript
ENSG00000118473.21	ENST00000424320.5	SGIP1	-0.143470564311037	-0.0306378766798405	-1.91709143946253	0.0559962738775591	0.436400921902467	-4.20779911553778	0	Transcript
ENSG00000107816.17	ENST00000370220.1	LZTS2	-0.0519268113148413	3.5697586344212904	-1.9170892404203799	0.055996554165535	0.436400921902467	-4.7399941030115	0	Transcript
ENSG00000123095.5	ENST00000394326.2	BHLHE41	-0.107684732539518	0.3931423971507029	-1.91694355587995	0.0560151256022639	0.43649773661076596	-4.26291058145777	0	Transcript
ENSG00000107798.17	ENST00000487618.5	LIPA	-0.100344223019139	-0.46038820257738206	-1.91692481115667	0.05601751549838	0.43649773661076596	-4.1428259373077205	0	Transcript
ENSG00000100401.19	ENST00000446258.5	RANGAP1	-0.204450726659281	-1.00902373661529	-1.91684950127967	0.0560271181417221	0.43650855486068607	-4.054471522617621	0	Transcript
ENSG00000127249.14	ENST00000490925.5	ATP13A4	0.073772384966983	3.60221733315723	1.91682981205039	0.0560296289111736	0.43650855486068607	-4.74739368663082	0	Transcript
ENSG00000178021.10	ENST00000317802.8	TSPYL6	-0.0630395808945328	0.745060267942085	-1.91681347664671	0.0560317120723745	0.43650855486068607	-4.3178064257578495	0	Transcript
ENSG00000089250.18	ENST00000618760.4	NOS1	-0.6642835151276889	-2.35557500272518	-1.91674017632292	0.0560410604434336	0.43651296029062203	-3.93180218566172	0	Transcript
ENSG00000273841.4	ENST00000217893.9	TAF9	0.0425875276538401	4.0651014529670695	1.91666906485726	0.0560501309043248	0.43651296029062203	-4.83619751665686	0	Transcript
ENSG00000187051.8	ENST00000488602.1	RPS19BP1	-0.0862651405866865	0.0645304611130992	-1.91665036781991	0.0560525159660982	0.43651296029062203	-4.21499585713101	0	Transcript
ENSG00000168434.12	ENST00000563164.1	COG7	-0.13402169236540698	-1.79733242883739	-1.9166261983602	0.0560555992356303	0.43651296029062203	-3.9547258515377	0	Transcript
ENSG00000171307.18	ENST00000370846.8	ZDHHC16	0.418546757987907	-2.29669460076922	1.91662084557276	0.0560562821036068	0.43651296029062203	-3.92269777247537	0	Transcript
ENSG00000141428.16	ENST00000269194.10	C18orf21	0.48303289077399497	-3.8670728703303796	1.9166082084807101	0.0560578942754459	0.43651296029062203	-4.01442527619149	0	Transcript
ENSG00000168026.17	ENST00000490245.1	TTC21A	-0.205769535276192	-2.40889866379271	-1.91654393686747	0.0560660943001746	0.436528667101925	-3.9146303865188803	0	Transcript
ENSG00000009790.14	ENST00000478359.5	TRAF3IP3	-0.41545633659417397	-2.9165436976326298	-1.91652546980335	0.0560684505861883	0.436528667101925	-3.92791194917723	0	Transcript
ENSG00000149806.10	ENST00000529639.5	FAU	-0.0427671894980594	5.41802501093827	-1.9164074873668502	0.0560835063879783	0.43661263813395895	-5.03190354548673	0	Transcript
ENSG00000227398.3	ENST00000429315.3	KIF9-AS1	0.043536520225187995	2.37635646216079	1.9163298119511003	0.0560934204345226	0.43663216596979	-4.55280953402004	0	Transcript
ENSG00000175899.14	ENST00000467091.1	A2M	0.210415784255425	-0.8474216236060171	1.91629826081479	0.0560974478598683	0.43663216596979	-4.09437095019149	0	Transcript
ENSG00000184226.14	ENST00000456367.5	PCDH9	-0.0911989739485254	4.21968570676673	-1.91628745996629	0.0560988266172979	0.43663216596979	-4.84174645879745	0	Transcript
ENSG00000280083.1	ENST00000623836.1	RP11-317J9.1	0.13732645512486	-2.09840006439134	1.91611996032551	0.0561202120250051	0.43676536482062506	-3.93730431280999	0	Transcript
ENSG00000003987.13	ENST00000519122.5	MTMR7	-0.12331694164451401	-1.06114874954831	-1.9160250646273402	0.0561323307959399	0.436814269180652	-4.05629910652669	0	Transcript
ENSG00000159784.17	ENST00000409578.5	FAM131B	0.682114751842619	-1.34590694048266	1.91600384817207	0.0561350405685056	0.436814269180652	-4.05598995560156	0	Transcript
ENSG00000155903.11	ENST00000505833.1	RASA2	-0.156558918938637	-2.3237755474484705	-1.91592293878526	0.0561453753455394	0.436861439931757	-3.91728024842417	0	Transcript
ENSG00000183747.11	ENST00000572921.1	ACSM2A	0.0844246931847146	-0.48012155008238205	1.9156853489364498	0.0561757325407235	0.437055608617216	-4.14630840737058	0	Transcript
ENSG00000274711.1	ENST00000615602.1	Metazoa_SRP	-0.490436655714905	-3.0244740437660496	-1.9156328907668603	0.0561824370452517	0.437055608617216	-3.9467182829799596	0	Transcript
ENSG00000197121.14	ENST00000354764.8	PGAP1	-0.0577169780143666	4.9247250445152	-1.9156190467331897	0.0561842065168067	0.437055608617216	-4.95554024647156	0	Transcript
ENSG00000140479.16	ENST00000558433.5	PCSK6	0.188018988357237	-1.15767843551538	1.91559383619642	0.0561874289146691	0.437055608617216	-4.053031795378759	0	Transcript
ENSG00000116584.17	ENST00000465079.1	ARHGEF2	-0.16082532047426001	-1.0134663417986098	-1.91555065982317	0.0561929480554358	0.437064682044153	-4.06301604009243	0	Transcript
ENSG00000217120.1	ENST00000407015.1	RP1-76C18.1	0.0523329723461892	1.25433189922009	1.9155178287682098	0.0561971450802754	0.437064682044153	-4.39215329979012	0	Transcript
ENSG00000030066.13	ENST00000527126.1	NUP160	-0.11608443180652499	-1.3779479883369299	-1.915476511582	0.0562024273194333	0.437072516282511	-4.0148768871437595	0	Transcript
ENSG00000152518.7	ENST00000282388.3	ZFP36L2	0.0775980746369452	4.31232925673968	1.91543585058453	0.0562076260726944	0.4370797001291721	-4.86215911210822	0	Transcript
ENSG00000072952.18	ENST00000424001.5	MRVI1	0.32443878781281205	2.42857907214288	1.91538720292859	0.0562138464965349	0.4370948269565921	-4.57830000610588	0	Transcript
ENSG00000047932.13	ENST00000368498.6	GOPC	0.0557218059647327	4.377772514229529	1.91533211422798	0.0562208912114851	0.43711636033106	-4.87891041274356	0	Transcript
ENSG00000262251.1	ENST00000571370.1	RP11-199F11.2	0.0937132759842837	-1.1141191440128302	1.91524845601825	0.0562315907921372	0.437166304781302	-4.05394970296088	0	Transcript
ENSG00000198216.10	ENST00000367570.5	CACNA1E	-0.116873114104674	5.89701150858286	-1.91510859642649	0.0562494821268891	0.4372660962166429	-5.12041132844909	0	Transcript
ENSG00000169554.17	ENST00000638007.1	ZEB2	-0.239739369509209	1.24068355628779	-1.91508125460365	0.0562529803458251	0.4372660962166429	-4.38302335087948	0	Transcript
ENSG00000136045.11	ENST00000552760.5	PWP1	-0.46652568442642706	-3.41020309768265	-1.91502957580068	0.0562595928292046	0.437273445292825	-3.9509579795670002	0	Transcript
ENSG00000182541.17	ENST00000406516.5	LIMK2	-0.622763999952412	-3.56695710414951	-1.91493824625776	0.0562712803521484	0.437273445292825	-3.99657179028067	0	Transcript
ENSG00000064419.13	ENST00000265388.9	TNPO3	0.0306157967202026	4.88709718495601	1.9148585984896	0.0562814746047797	0.437273445292825	-4.9531030957577	0	Transcript
ENSG00000108176.14	ENST00000480963.5	DNAJC12	0.18388856743034698	-1.5008363874131299	1.9148103405866101	0.0562876519664876	0.437273445292825	-4.00943776861636	0	Transcript
ENSG00000173660.11	ENST00000486951.1	UQCRH	-0.0820140057525165	-0.325698700488624	-1.9148063219679299	0.0562881664043977	0.437273445292825	-4.16505521207693	0	Transcript
ENSG00000100380.13	ENST00000455824.1	ST13	-0.0521779489293234	3.70070549048658	-1.9148041627206698	0.0562884428190724	0.437273445292825	-4.76567801006199	0	Transcript
ENSG00000112200.16	ENST00000444273.6	ZNF451	-0.0585723475408011	3.3431100083169705	-1.91461240283777	0.056312995364762	0.437273445292825	-4.70639597114049	0	Transcript
ENSG00000019144.17	ENST00000526374.5	PHLDB1	0.119839077334577	-0.900420305287626	1.9145984282787099	0.0563147849888222	0.437273445292825	-4.089900408873279	0	Transcript
ENSG00000224924.6	ENST00000452561.5	LINC00320	-0.0947856927806193	2.63862007738455	-1.9145545720431398	0.0563204016589638	0.437273445292825	-4.5947535733391796	0	Transcript
ENSG00000114648.11	ENST00000433449.5	KLHL18	-0.15470535829436402	-2.04202888566196	-1.9145427137642101	0.0563219204297244	0.437273445292825	-3.9358322230839997	0	Transcript
ENSG00000103740.9	ENST00000559241.5	ACSBG1	0.14787284060608402	0.0353741793179273	1.9145363760329699	0.0563227321602812	0.437273445292825	-4.22283508453463	0	Transcript
ENSG00000003756.16	ENST00000464087.6	RBM5	-0.0547751669071784	3.77770898209721	-1.91448309772883	0.0563295563811875	0.437273445292825	-4.77679774638775	0	Transcript
ENSG00000145725.19	ENST00000511724.1	PPIP5K2	-0.0869100336885935	0.365242949181119	-1.91448301335696	0.0563295671886162	0.437273445292825	-4.26603878673289	0	Transcript
ENSG00000198466.11	ENST00000339656.7	ZNF587	0.0306067667921637	4.747745366233731	1.91443686283647	0.0563354789976586	0.437273445292825	-4.92684568091538	0	Transcript
ENSG00000132254.12	ENST00000525235.1	ARFIP2	-0.257456256479265	-2.11341354789169	-1.91443519816595	0.0563356922490225	0.437273445292825	-3.9284538192850094	0	Transcript
ENSG00000121067.17	ENST00000502385.1	SPOP	-0.318488935422639	-2.3480178506907703	-1.9143711411296498	0.056343898740026994	0.437273445292825	-3.9198364074678795	0	Transcript
ENSG00000178977.3	ENST00000315707.3	LINC00324	-0.1397785414821	0.0488122614147801	-1.9143356525744097	0.0563484456888013	0.437273445292825	-4.21491555126754	0	Transcript
ENSG00000184014.7	ENST00000526707.5	DENND5A	0.0838315595953358	3.02473593254792	1.91433553104322	0.0563484612604351	0.437273445292825	-4.667126960564549	0	Transcript
ENSG00000227374.1	ENST00000428273.1	RP11-109A6.3	-0.120648460381664	-1.178609456281	-1.9143291163034202	0.0563492831778506	0.437273445292825	-4.04284361814619	0	Transcript
ENSG00000169981.10	ENST00000396056.6	ZNF35	0.0719377158631287	2.37825765124615	1.91432000580033	0.0563504505192949	0.437273445292825	-4.556494667439809	0	Transcript
ENSG00000066933.15	ENST00000566885.5	MYO9A	0.0797253937407428	1.7246567017977301	1.9142987253681898	0.0563531772894431	0.437273445292825	-4.45990634131314	0	Transcript
ENSG00000144320.13	ENST00000445472.1	KIAA1715	-0.0840448859814288	0.52369921674506	-1.91417332594486	0.0563692475961306	0.437273445292825	-4.283229339501561	0	Transcript
ENSG00000213015.8	ENST00000543039.2	ZNF580	0.0983377101984466	0.429407731599174	1.91409282166939	0.0563795664757643	0.437273445292825	-4.27775072424314	0	Transcript
ENSG00000072756.16	ENST00000434583.5	TRNT1	0.198513284527169	-0.617348502147156	1.9140444670057	0.0563857652403748	0.437273445292825	-4.12946685044321	0	Transcript
ENSG00000196739.14	ENST00000477421.2	COL27A1	0.0782978468433737	-0.28428124401737104	1.913980086923	0.0563940192473194	0.437273445292825	-4.17615849959796	0	Transcript
ENSG00000126746.17	ENST00000537248.5	ZNF384	0.17898797026672303	-2.32773531921955	1.9139265906328502	0.0564008786390802	0.437273445292825	-3.9225518467307503	0	Transcript
ENSG00000246859.2	ENST00000500779.2	STARD4-AS1	0.0579675647125237	1.71747167417723	1.91388074656302	0.0564067574040685	0.437273445292825	-4.45854308527042	0	Transcript
ENSG00000100478.14	ENST00000622409.4	AP4S1	0.543256788321487	-3.8882712273492004	1.91387821297518	0.0564070823109149	0.437273445292825	-3.91756805645747	0	Transcript
ENSG00000219435.4	ENST00000539943.1	TEX40	-0.243639603068082	-2.04116614855039	-1.9138550948208302	0.0564100470510961	0.437273445292825	-3.9322064194410697	0	Transcript
ENSG00000172602.9	ENST00000553260.1	RND1	-0.31656957780138395	-2.39549100225535	-1.9138493395914502	0.0564107851389049	0.437273445292825	-3.9176301209798803	0	Transcript
ENSG00000134758.13	ENST00000261593.7	RNF138	-0.032463488734558996	4.07543151148825	-1.9138334886821597	0.0564128180036792	0.437273445292825	-4.82294417404223	0	Transcript
ENSG00000131437.15	ENST00000403231.5	KIF3A	-0.0473811894265707	4.15131695964808	-1.91376181749632	0.0564220105327794	0.437273445292825	-4.84290837316685	0	Transcript
ENSG00000177706.8	ENST00000515795.1	FAM20C	0.17761484595736302	1.4981224653347098	1.91375375164067	0.0564230451358631	0.437273445292825	-4.42917693602531	0	Transcript
ENSG00000264207.1	ENST00000577853.1	RP11-196G18.23	-0.0720343458957855	1.09735012739346	-1.91373400225757	0.0564255784458451	0.437273445292825	-4.36567898037771	0	Transcript
ENSG00000133256.12	ENST00000487902.5	PDE6B	-0.34678645262146396	-1.7036523823033702	-1.91370887198522	0.0564288021153618	0.437273445292825	-3.9751557782350497	0	Transcript
ENSG00000245910.8	ENST00000521127.1	SNHG6	0.0833015075809865	0.232530460100872	1.9136925847329798	0.0564308914991871	0.437273445292825	-4.24839800647296	0	Transcript
ENSG00000187764.11	ENST00000544513.1	SEMA4D	-0.10219544818874901	-0.160433762546219	-1.9136180298796601	0.0564404564734722	0.437273445292825	-4.18715859780592	0	Transcript
ENSG00000148123.14	ENST00000395056.2	PLPPR1	-0.26577531887632394	2.7516594033491004	-1.91361690128371	0.0564406012764857	0.437273445292825	-4.63835560671207	0	Transcript
ENSG00000103067.12	ENST00000566774.1	ESRP2	-0.28199091691290196	-2.0833018124764098	-1.9136081872414499	0.0564417193306269	0.437273445292825	-3.93047434556477	0	Transcript
ENSG00000249937.5	ENST00000514771.5	RP11-454P21.1	-0.12068270885522801	-0.6774986791656781	-1.91355412755465	0.0564486558658641	0.437273445292825	-4.11184423223431	0	Transcript
ENSG00000185630.18	ENST00000496120.6	PBX1	-0.13662453859037302	0.38629517934830204	-1.9135373720899298	0.0564508059465836	0.437273445292825	-4.27138689251158	0	Transcript
ENSG00000002549.12	ENST00000503467.1	LAP3	-0.117219495135372	0.9007381930512041	-1.9135075035876499	0.0564546388772938	0.437273445292825	-4.33575943969669	0	Transcript
ENSG00000050030.13	ENST00000055682.10	KIAA2022	0.0717368657344207	4.18747164356153	1.91340727940774	0.056467501919769	0.437273445292825	-4.860377600512299	0	Transcript
ENSG00000112419.14	ENST00000397980.3	PHACTR2	0.226003408214555	-2.59952841824066	1.9133333107035602	0.0564769968343737	0.437273445292825	-3.9183045721451606	0	Transcript
ENSG00000117245.12	ENST00000247986.2	KIF17	-0.5770410954909581	-4.6389455420757	-1.91333071229027	0.0564773304012105	0.437273445292825	-4.1664725847202	0	Transcript
ENSG00000124279.11	ENST00000504695.1	FASTKD3	-0.240707881287746	-2.00352155266421	-1.91332239372935	0.0564783982932333	0.437273445292825	-3.94702496347898	0	Transcript
ENSG00000278311.4	ENST00000615952.1	GGNBP2	0.19772295774850898	-2.11294788258237	1.9133052497918202	0.0564805991927773	0.437273445292825	-3.9369358022740495	0	Transcript
ENSG00000135469.13	ENST00000546614.1	COQ10A	0.241687255135909	-2.49386285639328	1.91330310838258	0.0564808741070399	0.437273445292825	-3.9183657343235696	0	Transcript
ENSG00000123146.19	ENST00000357355.7	ADGRE5	-0.132066198783443	1.8323773120326299	-1.91328269127393	0.0564834953129929	0.437273445292825	-4.477470220563751	0	Transcript
ENSG00000229191.1	ENST00000458003.1	RP11-168O16.1	0.0862689085720557	-0.0246641763671177	1.91328194489946	0.056483591136578	0.437273445292825	-4.21163491752053	0	Transcript
ENSG00000143418.19	ENST00000561294.5	CERS2	-0.11566142815573899	-0.417995500732814	-1.91326037613592	0.0564863603095877	0.437273445292825	-4.152594333748359	0	Transcript
ENSG00000129675.15	ENST00000370620.5	ARHGEF6	0.0538394835905108	4.93130650270514	1.9131075239168998	0.0565059879700937	0.437273445292825	-4.96274446534139	0	Transcript
ENSG00000154928.16	ENST00000472904.5	EPHB1	0.18932304551246398	-2.21762004825158	1.9130860266961398	0.0565087488722738	0.437273445292825	-3.9264436483944305	0	Transcript
ENSG00000167641.10	ENST00000587515.5	PPP1R14A	-0.12237797412764599	0.050216783311254995	-1.91305652538886	0.0565125379280594	0.437273445292825	-4.22007579935456	0	Transcript
ENSG00000157483.8	ENST00000559412.1	MYO1E	-0.23580260124065697	-1.54590984585767	-1.9130496348581	0.0565134229569025	0.437273445292825	-4.01417464465939	0	Transcript
ENSG00000152578.12	ENST00000393125.6	GRIA4	-0.240013398213533	1.4415164721456297	-1.9130413624232399	0.0565144854946274	0.437273445292825	-4.43935349727204	0	Transcript
ENSG00000177058.11	ENST00000416547.6	SLC38A9	-0.6765961827070861	-3.6620461874346604	-1.9130378604545102	0.0565149353036085	0.437273445292825	-4.0381830750163	0	Transcript
ENSG00000036257.12	ENST00000409096.5	CUL3	0.0322447002828878	5.09421871442131	1.9130141930872802	0.0565179753276239	0.437273445292825	-4.98754240054465	0	Transcript
ENSG00000259663.2	ENST00000601500.1	CTD-2314G24.2	-0.11721694702111199	0.667097631372175	-1.9130110377917702	0.0565183806290838	0.437273445292825	-4.3115456906469	0	Transcript
ENSG00000204348.9	ENST00000491327.5	DXO	0.421194009734546	-2.7912061312786003	1.91298994503494	0.0565210900811665	0.437273445292825	-3.9202131394608903	0	Transcript
ENSG00000143248.12	ENST00000525894.5	RGS5	-0.0780658581603001	3.36002184161607	-1.9129842065236202	0.0565218272355251	0.437273445292825	-4.7155673507902405	0	Transcript
ENSG00000153250.18	ENST00000490637.5	RBMS1	0.0740928034299013	1.93088576526092	1.9129506385196702	0.0565261394556761	0.437273445292825	-4.49889357489437	0	Transcript
ENSG00000005882.11	ENST00000512204.5	PDK2	-0.216729619980543	0.12345684454427801	-1.9129479193983001	0.0565264887720687	0.437273445292825	-4.233407879380629	0	Transcript
ENSG00000141644.17	ENST00000591535.5	MBD1	0.502271598317093	-3.5458417515355496	1.9129389060328401	0.0565276467017661	0.437273445292825	-3.9843795368243504	0	Transcript
ENSG00000244038.9	ENST00000464364.1	DDOST	0.335282789014342	-2.50650867307797	1.91287540713898	0.0565358048441057	0.437303466717069	-3.92004730898282	0	Transcript
ENSG00000156471.12	ENST00000518776.1	PTDSS1	0.0564429126656209	1.9470325403403	1.91278994957795	0.0565467857215548	0.43734108893177503	-4.506296814279731	0	Transcript
ENSG00000152689.17	ENST00000490150.1	RASGRP3	-0.35380217349133297	-2.92092833153368	-1.91274606132129	0.0565524258399856	0.43734108893177503	-3.92679499734944	0	Transcript
ENSG00000165795.22	ENST00000557198.5	NDRG2	-0.613745102805059	-2.7508013745159	-1.91273769231843	0.0565535014012675	0.43734108893177503	-3.92267365035942	0	Transcript
ENSG00000107643.15	ENST00000469879.6	MAPK8	0.109190579859492	0.0503245644497039	1.91263500017056	0.0565667005062059	0.437410076119724	-4.23129697089207	0	Transcript
ENSG00000221990.4	ENST00000408966.4	EXOC3-AS1	0.0781625103017164	1.19675594075572	1.9125039066946599	0.0565835537975587	0.437471823494431	-4.386053416092	0	Transcript
ENSG00000131778.17	ENST00000369258.8	CHD1L	-0.0575834592582998	4.45106415933111	-1.9124765009399298	0.0565870775936736	0.437471823494431	-4.885248789802599	0	Transcript
ENSG00000166333.13	ENST00000396751.6	ILK	-0.21619827997544103	-0.101845620019881	-1.91247304254361	0.0565875222827813	0.437471823494431	-4.1998582850589905	0	Transcript
ENSG00000043143.20	ENST00000361895.6	JADE2	-0.074650069020593	2.21495642522128	-1.91239744701176	0.0565972432718675	0.43751389304090393	-4.53438753358253	0	Transcript
ENSG00000259177.1	ENST00000560578.1	RP11-154B12.3	-0.123535742677916	-1.7060367353440702	-1.9122640728273501	0.0566143975428935	0.43753035800519896	-3.9727759622874803	0	Transcript
ENSG00000011304.18	ENST00000592804.1	PTBP1	-0.20869767892808702	-2.1595169888442003	-1.9122560643483701	0.0566154277127115	0.43753035800519896	-3.9311448038832	0	Transcript
ENSG00000064651.13	ENST00000504416.5	SLC12A2	-0.0485596299354008	2.24919186127403	-1.9122261337333	0.0566192779727768	0.43753035800519896	-4.54090052865835	0	Transcript
ENSG00000157601.13	ENST00000288383.10	MX1	-0.26479904037123103	-0.510744666212428	-1.91217916208045	0.0566253208249626	0.43753035800519896	-4.1413184036368005	0	Transcript
ENSG00000150991.14	ENST00000536661.1	UBC	-0.202680547120871	-2.4246996532987	-1.9121712510263402	0.0566263386265188	0.43753035800519896	-3.92112018148332	0	Transcript
ENSG00000066583.11	ENST00000173527.5	ISOC1	-0.0375032325928274	3.45480870007639	-1.91214439703179	0.0566297936578047	0.43753035800519896	-4.73514960450009	0	Transcript
ENSG00000183117.18	ENST00000335551.11	CSMD1	-0.119139900560122	3.0226961669482595	-1.9121240511669901	0.0566324114712911	0.43753035800519896	-4.67214021504957	0	Transcript
ENSG00000214770.2	ENST00000359491.1	RP11-544I20.2	-0.0670936979387972	0.438986328247576	-1.9121111501466497	0.0566340714415733	0.43753035800519896	-4.27651272640225	0	Transcript
ENSG00000134698.10	ENST00000373210.3	AGO4	0.0221089595728123	5.03518030029461	1.9120622888798202	0.0566403587742114	0.43753035800519896	-4.97757475259533	0	Transcript
ENSG00000074621.13	ENST00000505666.2	SLC24A1	-0.146754765086481	-0.9365347999518671	-1.9120054406617701	0.0566476745796909	0.43753035800519896	-4.08082310454467	0	Transcript
ENSG00000211455.7	ENST00000434385.2	STK38L	-0.13179637394457	-1.68881854014043	-1.91199554059962	0.0566489487008575	0.43753035800519896	-3.9748537510992596	0	Transcript
ENSG00000142319.17	ENST00000270349.11	SLC6A3	-0.190543258842546	-2.14096542463735	-1.9119408945475	0.0566559819857511	0.43753035800519896	-3.9286835032764196	0	Transcript
ENSG00000061938.16	ENST00000427576.1	TNK2	0.10594058916738	-0.9044859330937179	1.9119137125765902	0.0566594807452631	0.43753035800519896	-4.09588239922524	0	Transcript
ENSG00000165795.22	ENST00000557318.1	NDRG2	-0.42075753994529097	0.539014235743647	-1.9118847526588703	0.0566632085539416	0.43753035800519896	-4.34759844964596	0	Transcript
ENSG00000147050.14	ENST00000433797.5	KDM6A	0.422060897107921	0.0224523478950861	1.9118575435364198	0.0566667111816574	0.43753035800519896	-4.24168515517232	0	Transcript
ENSG00000100379.17	ENST00000610767.4	KCTD17	-0.0669744617057664	3.86756650555887	-1.91184256210787	0.0566686398167435	0.43753035800519896	-4.80136786312329	0	Transcript
ENSG00000057935.13	ENST00000406652.5	MTA3	0.278615185508965	3.1142050253362	1.9117942302537099	0.0566748621947412	0.43753035800519896	-4.693785168672	0	Transcript
ENSG00000225181.1	ENST00000453972.1	RP11-388K2.1	0.11261139319181901	-1.4174487808942602	1.9117822672328302	0.0566764024356261	0.43753035800519896	-4.02720592373264	0	Transcript
ENSG00000070610.14	ENST00000378094.4	GBA2	-0.572261889105687	-1.9385325622029999	-1.91167429101744	0.0566903059735358	0.4376014532221071	-3.9463961710064304	0	Transcript
ENSG00000225964.5	ENST00000414795.1	NRIR	0.137205738614991	-1.65009156416826	1.91164427026115	0.0566941720971041	0.4376014532221071	-3.99048264381427	0	Transcript
ENSG00000197782.14	ENST00000340963.9	ZNF780A	-0.5266838685771239	-2.57035858065826	-1.91158205315887	0.0567021852217571	0.437630264909615	-3.92476402709523	0	Transcript
ENSG00000017260.19	ENST00000510168.5	ATP2C1	-0.593311239124752	-2.31977583797824	-1.91151019593325	0.0567114411040252	0.43763616976639097	-3.95424960063981	0	Transcript
ENSG00000214102.7	ENST00000397541.6	WEE2	0.13892887804272	-1.81209832630321	1.91150965204216	0.0567115111670946	0.43763616976639097	-3.96609056214198	0	Transcript
ENSG00000117640.17	ENST00000374300.7	MTFR1L	-0.132830627112142	1.2995025992278602	-1.91144161072263	0.056720276697664	0.43765449250700506	-4.40004353951282	0	Transcript
ENSG00000198130.15	ENST00000489147.1	HIBCH	0.0507299153761772	2.64470011478294	1.9114216641684498	0.0567228465586056	0.43765449250700506	-4.60721886185041	0	Transcript
ENSG00000177054.13	ENST00000532812.5	ZDHHC13	-0.39353085221494705	-2.7667491038627796	-1.91138536120025	0.0567275239860437	0.43765449250700506	-3.92280604605778	0	Transcript
ENSG00000197860.9	ENST00000506816.1	SGTB	-0.0979913618879061	1.02288635718291	-1.91135832228997	0.0567310080026148	0.43765449250700506	-4.36264371822716	0	Transcript
ENSG00000149806.10	ENST00000531743.5	FAU	0.30072289441319106	-2.19265018165779	1.9112796704055801	0.0567411434684567	0.437691948176867	-3.93559382600521	0	Transcript
ENSG00000120885.20	ENST00000522299.5	CLU	0.0711783934233279	5.34809316799805	1.9112289275777399	0.0567476832398869	0.437691948176867	-5.028767731515099	0	Transcript
ENSG00000261824.6	ENST00000586248.5	LINC00662	0.098313063427268	-0.780228977886353	1.9112202595337502	0.0567488004464839	0.437691948176867	-4.112729976725181	0	Transcript
ENSG00000137094.14	ENST00000545841.5	DNAJB5	0.0995564698629603	1.2774013099719599	1.91118777769465	0.0567529871282628	0.437691948176867	-4.40012124439137	0	Transcript
ENSG00000163389.10	ENST00000295588.8	POGLUT1	-0.0468536986901194	2.7531368645843703	-1.9110431329382802	0.0567716339587569	0.437802732506959	-4.6263210337599405	0	Transcript
ENSG00000159842.14	ENST00000536794.6	ABR	-0.33803526753571506	-0.5568093755266479	-1.9109715981576898	0.0567808577327066	0.43781215317763106	-4.13103990861955	0	Transcript
ENSG00000272381.1	ENST00000605929.1	RP11-192P3.4	-0.0747969843423891	-0.0538848393457651	-1.9109672386605001	0.0567814198915835	0.43781215317763106	-4.211105636337289	0	Transcript
ENSG00000135250.16	ENST00000465112.5	SRPK2	0.10628827826310801	-0.8259848384230949	1.91088279310004	0.0567923100972786	0.437863100569781	-4.10129172278524	0	Transcript
ENSG00000198707.14	ENST00000547691.6	CEP290	-0.074356438921787	2.48913404011941	-1.9108439505313	0.0567973198697019	0.43786870613770096	-4.583447362574019	0	Transcript
ENSG00000164134.12	ENST00000485905.2	NAA15	-0.162984015442487	-2.16750211954337	-1.91070355277271	0.0568154309382542	0.43796315530544294	-3.9330632371975396	0	Transcript
ENSG00000110536.13	ENST00000426530.2	PTPMT1	-0.140351687609663	-0.453242776818971	-1.9106825673397299	0.0568181384373333	0.43796315530544294	-4.15604201527652	0	Transcript
ENSG00000127804.12	ENST00000574752.5	METTL16	0.158700559733368	-0.339087239709086	1.9106095683719297	0.0568275574595252	0.43800273669199496	-4.16872276231921	0	Transcript
ENSG00000179241.12	ENST00000534091.1	LDLRAD3	0.10709952892287301	0.211036397260763	1.91041305873847	0.056852919486943	0.43816518477796895	-4.24631228369597	0	Transcript
ENSG00000224023.10	ENST00000527483.5	FLJ37035	0.17148934232070498	-1.6321699694229799	1.91037754773157	0.056857503635446	0.43816748542938394	-4.00716728612055	0	Transcript
ENSG00000267800.1	ENST00000588843.1	RP11-49K24.5	0.138254552725241	-2.18824499082057	1.91005805528419	0.056898761097575995	0.43845238418580607	-3.93627090186748	0	Transcript
ENSG00000196083.9	ENST00000412504.6	IL1RAP	0.519251016770101	-3.0415117027091	1.9099523390343702	0.0569124182065124	0.438510356488692	-3.9324004260594796	0	Transcript
ENSG00000136270.13	ENST00000258770.7	TBRG4	-0.0631221661400548	3.2070613135067405	-1.9099334225960702	0.0569148622431798	0.438510356488692	-4.7031894019045595	0	Transcript
ENSG00000260423.1	ENST00000567749.1	RP13-735L24.1	-0.154534170415856	-1.39013178139357	-1.9098871968213302	0.0569208350624394	0.438523328883948	-4.0181967540848795	0	Transcript
ENSG00000184967.6	ENST00000330579.5	NOC4L	-0.0620302398113232	1.7274730495845902	-1.90980375807798	0.056931617484393	0.43857335015233795	-4.46758192045975	0	Transcript
ENSG00000232044.6	ENST00000444416.1	LINC01105	0.0690234723463212	2.1885585203678	1.9097546534187702	0.0569379638611005	0.43858919333404495	-4.543596851986809	0	Transcript
ENSG00000273301.1	ENST00000609089.1	RP11-314B1.2	0.0685790775121794	3.14289948487863	1.9097146980028799	0.0569431282087828	0.438595929726847	-4.70568738837617	0	Transcript
ENSG00000157869.14	ENST00000508274.5	RAB28	-0.139540302511644	1.22041959929323	-1.9096768939103002	0.0569480148522413	0.43860052629062196	-4.38465272172485	0	Transcript
ENSG00000165238.16	ENST00000448039.5	WNK2	-0.0924899722713816	2.52761074803081	-1.9095587752674401	0.0569632853953505	0.4386568664830471	-4.59305196685019	0	Transcript
ENSG00000164951.15	ENST00000396200.3	PDP1	0.16691959843111598	3.61928361853471	1.9095539373633799	0.0569639109192536	0.4386568664830471	-4.781846714948781	0	Transcript
ENSG00000242948.1	ENST00000459691.1	EPS15P1	-0.0855778054445337	-0.7905286041970359	-1.9094946233885401	0.0569715804730747	0.43867093761539294	-4.10916304541961	0	Transcript
ENSG00000085276.17	ENST00000494292.5	MECOM	-0.49369430449834006	-2.8008317333100896	-1.90946500028754	0.0569754111912831	0.43867093761539294	-3.9299555921921803	0	Transcript
ENSG00000147202.17	ENST00000373054.5	DIAPH2	0.0539909457220653	4.0083350143162	1.90943839206965	0.0569788522225998	0.43867093761539294	-4.830290685342611	0	Transcript
ENSG00000254997.3	ENST00000528743.3	KRTAP5-9	-0.18075879292266897	-2.38694792712673	-1.9093762796941498	0.0569868854026642	0.43867093761539294	-3.92629569767888	0	Transcript
ENSG00000176124.11	ENST00000480262.2	DLEU1	0.15983857757008998	-2.13480450372165	1.9093481536164099	0.0569905233439441	0.43867093761539294	-3.94057050369268	0	Transcript
ENSG00000238278.3	ENST00000515248.1	ALG1L6P	-0.14902861605211498	-1.86543093004635	-1.9093407457321598	0.0569914815420944	0.43867093761539294	-3.9598033825153602	0	Transcript
ENSG00000129682.14	ENST00000305414.8	FGF13	0.11005045305100099	4.36965842348553	1.90921246697294	0.057008076331642996	0.438721810218385	-4.94489190021203	0	Transcript
ENSG00000064652.10	ENST00000513613.5	SNX24	0.15201021151428304	-2.35076337691999	1.90915840371643	0.0570150714370137	0.438721810218385	-3.9255846686734506	0	Transcript
ENSG00000110002.15	ENST00000456829.6	VWA5A	-0.13065623594585302	1.53694218607766	-1.9091244851529101	0.0570194604384838	0.438721810218385	-4.44581142481298	0	Transcript
ENSG00000149182.14	ENST00000524782.5	ARFGAP2	-0.0352142359177724	5.665456133882969	-1.90909516072064	0.0570232551950433	0.438721810218385	-5.0863102155084805	0	Transcript
ENSG00000163638.13	ENST00000467257.5	ADAMTS9	-0.235412648923279	-2.2816934136031	-1.9089681417108704	0.0570396946488544	0.438721810218385	-3.94691274478388	0	Transcript
ENSG00000204304.11	ENST00000496171.1	PBX2	-0.122097666250754	0.0183356904717583	-1.9089555361208301	0.0570413263450808	0.438721810218385	-4.2251585359267905	0	Transcript
ENSG00000008394.12	ENST00000537878.5	MGST1	0.18830095291474902	-2.12739819695095	1.90895078448566	0.0570419414176548	0.438721810218385	-3.94762429103875	0	Transcript
ENSG00000160949.16	ENST00000497613.2	TONSL	-0.0548791741001395	1.12724582471963	-1.9089051644960902	0.0570478469518471	0.438721810218385	-4.37844190840781	0	Transcript
ENSG00000114107.8	ENST00000459695.1	CEP70	0.0751323678119489	0.16572536989704198	1.90890294840356	0.0570481338393198	0.438721810218385	-4.24704962114086	0	Transcript
ENSG00000116679.15	ENST00000422754.1	IVNS1ABP	0.11489874179273499	0.0837570798158992	1.9088966712864097	0.0570489464591665	0.438721810218385	-4.23949504366296	0	Transcript
ENSG00000248884.1	ENST00000507733.1	CTC-537E7.3	-0.16692989044641002	-2.42338964814271	-1.90885115202175	0.0570548395582978	0.438721810218385	-3.92787898184698	0	Transcript
ENSG00000171067.10	ENST00000529590.5	C11orf24	-0.23498853650199397	-2.1476735539119898	-1.90884427654763	0.0570557297278279	0.438721810218385	-3.93511688609812	0	Transcript
ENSG00000138834.12	ENST00000567849.1	MAPK8IP3	-0.0667572886328557	2.3450496774798797	-1.90880681704631	0.0570605798235654	0.438721810218385	-4.5579839870687	0	Transcript
ENSG00000205670.10	ENST00000399292.7	SMIM11A	-0.24321933906896104	2.10311926541195	-1.9087899421351102	0.0570627648272716	0.438721810218385	-4.52453341192025	0	Transcript
ENSG00000135426.15	ENST00000449076.5	TESPA1	-0.50677859803017	-2.12460014492443	-1.9087846850393702	0.0570634455428289	0.438721810218385	-3.9555066136977204	0	Transcript
ENSG00000049860.13	ENST00000511181.5	HEXB	-0.0940961276493299	2.2490883127117	-1.90873124998407	0.0570703649710486	0.438721810218385	-4.5539548965035594	0	Transcript
ENSG00000004534.14	ENST00000464013.5	RBM6	0.184027674090381	-2.53672385195421	1.90870179454368	0.0570741795233906	0.438721810218385	-3.9246586907466	0	Transcript
ENSG00000197558.11	ENST00000623373.3	SSPO	-0.10132807565439399	2.48850883803704	-1.9086929123166698	0.0570753298355331	0.438721810218385	-4.58446931754648	0	Transcript
ENSG00000168781.21	ENST00000381885.5	PPIP5K1	-0.7517821703315508	-3.1236653639748697	-1.9085923486846998	0.0570883548983464	0.438781107543302	-3.9385935231242204	0	Transcript
ENSG00000148985.19	ENST00000465237.6	PGAP2	-0.21818227415908703	-1.6398289036671299	-1.90856708568807	0.0570916273671868	0.438781107543302	-3.99440038305965	0	Transcript
ENSG00000197119.12	ENST00000557438.1	SLC25A29	-0.11203275721876099	-0.26291128831863003	-1.90849990486833	0.057100330467634006	0.4388150095716599	-4.18806904005449	0	Transcript
ENSG00000132024.17	ENST00000589224.1	CC2D1A	-0.224990607692326	-1.79411442756973	-1.90843799833668	0.0571083512787472	0.43881842907850305	-3.97400503971058	0	Transcript
ENSG00000133256.12	ENST00000255622.10	PDE6B	-0.0795993499030036	3.31982775025783	-1.90842618140192	0.0571098824261069	0.43881842907850305	-4.716382599737621	0	Transcript
ENSG00000154874.14	ENST00000450277.2	CCDC144B	0.197048349486879	-2.2360220262602404	1.90839709449891	0.0571136514289536	0.43881842907850305	-3.9332705937988197	0	Transcript
ENSG00000280020.1	ENST00000624498.1	CTD-2095E4.4	-0.157507078044469	-0.334764695135987	-1.90834072334013	0.0571209564438991	0.438841577080004	-4.17774521588888	0	Transcript
ENSG00000117360.12	ENST00000496202.5	PRPF3	-0.0843624685193698	0.691992461009366	-1.90829936389379	0.0571263166202121	0.438849781168165	-4.31887769938514	0	Transcript
ENSG00000114416.17	ENST00000305586.11	FXR1	-0.0848939262346433	2.95528175353752	-1.9082036351792602	0.0571387246546735	0.4388590752367029	-4.655089420329269	0	Transcript
ENSG00000138078.15	ENST00000541738.5	PREPL	0.06264958563485	4.10344978968293	1.9081510271249	0.0571455444922987	0.4388590752367029	-4.8534817178647405	0	Transcript
ENSG00000123636.17	ENST00000467184.5	BAZ2B	0.0563578459587882	1.70627765994962	1.9081478557521	0.0571459556344844	0.4388590752367029	-4.4688618338602195	0	Transcript
ENSG00000171316.11	ENST00000527900.1	CHD7	-0.21049938349968697	-1.71856779109105	-1.90804159990813	0.0571597322516078	0.4388590752367029	-3.96951287857661	0	Transcript
ENSG00000116221.15	ENST00000605337.5	MRPL37	-0.12783649002778302	0.452502649206084	-1.9079936607359498	0.0571659487199945	0.4388590752367029	-4.28627780378936	0	Transcript
ENSG00000161981.10	ENST00000383018.7	SNRNP25	0.0430436109708372	4.06301287121501	1.9079662336434902	0.05716950555708701	0.4388590752367029	-4.83835270676946	0	Transcript
ENSG00000229240.8	ENST00000601050.6	LINC00710	-0.15447561653332598	-1.49700416199036	-1.9079424348224598	0.0571725920175648	0.4388590752367029	-4.01680551616811	0	Transcript
ENSG00000087266.15	ENST00000442312.6	SH3BP2	-0.443495312448256	3.15616799449747	-1.9079294121816799	0.0571742809780372	0.4388590752367029	-4.69731437615693	0	Transcript
ENSG00000143851.15	ENST00000468385.1	PTPN7	-0.0814521538958503	0.635790963805891	-1.90792855902559	0.0571743916288554	0.4388590752367029	-4.316957111539811	0	Transcript
ENSG00000131504.15	ENST00000476339.1	DIAPH1	-0.19919896553877	-0.206300564119984	-1.90789688239566	0.0571785000833929	0.4388590752367029	-4.1895961005753	0	Transcript
ENSG00000020129.15	ENST00000437806.1	NCDN	-0.0831585851303983	3.6615157877534403	-1.9078305885164197	0.0571870991883417	0.4388590752367029	-4.802573957651661	0	Transcript
ENSG00000083067.22	ENST00000377105.5	TRPM3	0.49748910938276397	-1.20772075876742	1.90777334331386	0.0571945254411746	0.4388590752367029	-4.074792107382731	0	Transcript
ENSG00000108439.9	ENST00000225573.4	PNPO	0.0315128754084371	4.6679157766958	1.9077676467306102	0.0571952644863293	0.4388590752367029	-4.93136325839733	0	Transcript
ENSG00000185019.16	ENST00000449731.1	UBOX5	0.19049068802543398	-2.3678135847815	1.90773555363749	0.0571994282267421	0.4388590752367029	-3.92899307179445	0	Transcript
ENSG00000179094.14	ENST00000577424.1	PER1	-0.225589428226197	-2.14241148864547	-1.9077080813081597	0.0572029926728666	0.4388590752367029	-3.94230679574949	0	Transcript
ENSG00000102595.18	ENST00000491509.5	UGGT2	0.17877896367795001	-1.57363504946604	1.90770419960943	0.0572034963257127	0.4388590752367029	-4.0050949462971905	0	Transcript
ENSG00000067141.16	ENST00000558886.1	NEO1	0.151914374207931	-1.6202321097336598	1.90767092273202	0.0572078141734018	0.4388590752367029	-4.00104244319877	0	Transcript
ENSG00000262228.2	ENST00000358446.2	RP11-676J12.4	0.190206091892275	-1.2019288989601697	1.90766420423123	0.0572086859667982	0.4388590752367029	-4.05925730866145	0	Transcript
ENSG00000080546.13	ENST00000368971.2	SESN1	-0.4479542031100421	-2.6346076952164905	-1.90766115206805	0.057209082019491	0.4388590752367029	-3.92620370998613	0	Transcript
ENSG00000179526.16	ENST00000534242.5	SHARPIN	0.342842871501268	-1.1934636897208601	1.9075074488568797	0.0572290297107782	0.4389656689596961	-4.06869631946598	0	Transcript
ENSG00000124422.11	ENST00000579645.5	USP22	-0.294080486184198	1.68090379474172	-1.9074879221331498	0.0572315643160058	0.4389656689596961	-4.50021271811891	0	Transcript
ENSG00000270640.1	ENST00000604052.1	RP11-373D23.2	-0.248592181861168	-2.06731865278949	-1.9074398677306001	0.057237802266464	0.43897623547354897	-3.9428396827252503	0	Transcript
ENSG00000117385.15	ENST00000495874.5	P3H1	-0.115999725548835	1.03722500489468	-1.90741116035087	0.0572415290473817	0.43897623547354897	-4.366952490949431	0	Transcript
ENSG00000135679.22	ENST00000540352.5	MDM2	-0.490183046686031	-2.3022150108926	-1.9072946093227	0.0572566617381524	0.439005376794135	-3.9445407837348996	0	Transcript
ENSG00000177981.10	ENST00000536938.1	ASB8	-0.268470769982609	-1.46467258546583	-1.9072883855915002	0.0572574699056241	0.439005376794135	-4.01177994716811	0	Transcript
ENSG00000187775.16	ENST00000585328.5	DNAH17	0.163968753252595	-0.268013997034602	1.9072777416533997	0.0572588520703822	0.439005376794135	-4.19899172327593	0	Transcript
ENSG00000119314.15	ENST00000374255.6	PTBP3	0.0604772411570507	3.33311860737221	1.9072458909547099	0.0572629881978448	0.439005376794135	-4.72488972258574	0	Transcript
ENSG00000164465.18	ENST00000533453.5	DCBLD1	-0.0645508278593237	0.7679315788986529	-1.90721655365531	0.0572667981563499	0.439005376794135	-4.33016903652919	0	Transcript
ENSG00000277455.1	ENST00000612585.1	Metazoa_SRP	-0.1590276914219	-2.20260694990302	-1.9070684277958403	0.0572860381078409	0.43910627375553707	-3.93839941535258	0	Transcript
ENSG00000116337.15	ENST00000358729.8	AMPD2	-0.0801419136072139	4.2937504236767206	-1.90704909626918	0.05728854946279	0.43910627375553707	-4.881119899772901	0	Transcript
ENSG00000022567.9	ENST00000519067.5	SLC45A4	0.0567705331161548	3.2601591569386	1.9069103024128202	0.0573065828458715	0.439208914060001	-4.71441180125932	0	Transcript
ENSG00000099992.15	ENST00000403362.5	TBC1D10A	-0.295016214607277	0.124459933882764	-1.90686181241283	0.0573128842328784	0.439208914060001	-4.24165586599553	0	Transcript
ENSG00000182544.8	ENST00000329548.4	MFSD5	-0.0511554970914287	2.51295200695527	-1.9068180333832498	0.0573185739154262	0.439208914060001	-4.59710987030879	0	Transcript
ENSG00000242661.1	ENST00000479743.1	RPS3AP43	-0.17201148830385998	-2.5944061535112204	-1.90679758144185	0.0573212320860426	0.439208914060001	-3.92764675525322	0	Transcript
ENSG00000170571.11	ENST00000505896.5	EMB	-0.0854055866780142	1.40898499402482	-1.9067807508792098	0.0573234196576388	0.439208914060001	-4.42473634316016	0	Transcript
ENSG00000080819.6	ENST00000515041.1	CPOX	-0.101259125820505	0.548556852322004	-1.9067012663904699	0.0573337516868288	0.43924906918384904	-4.30235035434533	0	Transcript
ENSG00000205664.10	ENST00000483854.5	RP11-706O15.1	0.22710582071286303	-1.37822410261179	1.90662144499962	0.0573441290740697	0.43924906918384904	-4.03665027377519	0	Transcript
ENSG00000007047.14	ENST00000262891.8	MARK4	0.0485525324437768	4.4477395960335	1.90661210234582	0.0573453437925626	0.43924906918384904	-4.90246049254376	0	Transcript
ENSG00000160321.14	ENST00000597040.1	ZNF208	0.296506528663276	-2.6018814509930297	1.90659266972561	0.0573478704628877	0.43924906918384904	-3.92764828257191	0	Transcript
ENSG00000167065.13	ENST00000334679.3	DUSP18	0.393304399733451	-1.39374969952445	1.90655555709575	0.0573526961836947	0.43924906918384904	-4.04792171991287	0	Transcript
ENSG00000272076.1	ENST00000605991.1	RP11-11C20.3	0.12125468560718301	-1.30013413901421	1.90654216379608	0.0573544377852758	0.43924906918384904	-4.04762664043196	0	Transcript
ENSG00000197713.14	ENST00000453724.5	RPE	-0.10707026522228001	-0.398804225489971	-1.9064630204283	0.0573647301173719	0.43928996268138104	-4.1715847610265895	0	Transcript
ENSG00000133401.15	ENST00000502489.5	PDZD2	-0.0816425400353177	3.11645558770742	-1.90642505229346	0.0573696682945454	0.43928996268138104	-4.69079254518406	0	Transcript
ENSG00000050130.17	ENST00000553647.1	JKAMP	0.17025414202143	-1.9960717110769999	1.90640199562026	0.0573726672439088	0.43928996268138104	-3.95565964535568	0	Transcript
ENSG00000185875.12	ENST00000524413.5	THNSL1	-0.103727598931944	2.7061167454633797	-1.9062752672435803	0.0573891529643126	0.43935666715485105	-4.62724808778319	0	Transcript
ENSG00000135709.12	ENST00000258180.7	KIAA0513	0.12091406739135999	6.26463509874882	1.9062689597536697	0.0573899735903702	0.43935666715485105	-5.21895134564666	0	Transcript
ENSG00000185164.14	ENST00000567831.5	NOMO2	-0.32281742755284804	-1.76657834869488	-1.90618079760375	0.0574014448138482	0.439405453277002	-3.9707477240733904	0	Transcript
ENSG00000169359.13	ENST00000392845.7	SLC33A1	0.0295954443014203	4.61364444740523	1.9061417677308101	0.0574065237994559	0.439405453277002	-4.924198304755389	0	Transcript
ENSG00000145808.8	ENST00000502709.1	ADAMTS19	0.10944782042398199	-0.0365009174019027	1.90610993501995	0.0574106664909583	0.439405453277002	-4.2249373013658	0	Transcript
ENSG00000134313.14	ENST00000496725.1	KIDINS220	-0.166802180814479	-2.26324564248847	-1.9060866970242398	0.0574136908285634	0.439405453277002	-3.9321341040213196	0	Transcript
ENSG00000089057.14	ENST00000338244.5	SLC23A2	0.0289283626914036	6.84167760265292	1.9060261064883	0.057421577084157994	0.439405453277002	-5.284012376410041	0	Transcript
ENSG00000110693.16	ENST00000530378.5	SOX6	0.123736295192235	-0.9049441243861941	1.90596994237124	0.0574288880200086	0.439405453277002	-4.10000582944088	0	Transcript
ENSG00000089169.14	ENST00000552755.1	RPH3A	-0.15149699231861802	-1.06930141596229	-1.9059224150712202	0.057435075300342	0.439405453277002	-4.07810041951763	0	Transcript
ENSG00000160948.13	ENST00000528142.5	VPS28	-0.17148995459809802	-1.1238800973790801	-1.9058879505664799	0.0574395623656095	0.439405453277002	-4.06033002146158	0	Transcript
ENSG00000272599.2	ENST00000608444.1	RP11-152N13.16	-0.08895178211447001	-0.33349277412055894	-1.90582767843155	0.0574474101281074	0.439405453277002	-4.17656083035299	0	Transcript
ENSG00000178038.16	ENST00000486301.5	ALS2CL	-0.0666923651562292	0.7001519547305511	-1.90581085631591	0.0574496006195982	0.439405453277002	-4.32357816262961	0	Transcript
ENSG00000162643.12	ENST00000326813.12	WDR63	0.4993591121049029	-3.5492974934416903	1.90580241069623	0.0574507003921092	0.439405453277002	-4.01098106498905	0	Transcript
ENSG00000134308.13	ENST00000474715.1	YWHAQ	-0.248799416187143	0.3506094779690061	-1.9057849460515701	0.0574529746606313	0.439405453277002	-4.28922327490997	0	Transcript
ENSG00000150656.14	ENST00000582461.1	CNDP1	-0.10129514788164802	2.8958232695118302	-1.9057317426591298	0.0574599033381895	0.439405453277002	-4.65132663001034	0	Transcript
ENSG00000150776.17	ENST00000280352.13	C11orf57	0.673585005536492	-3.4609860950490803	1.9057128444006899	0.0574623646262031	0.439405453277002	-3.9983990246056496	0	Transcript
ENSG00000058600.15	ENST00000564061.5	POLR3E	-0.0531766733260469	2.25061245478644	-1.90565874139629	0.057469411427604006	0.439405453277002	-4.55298429646496	0	Transcript
ENSG00000251293.1	ENST00000514240.1	CTC-552D5.1	0.0572184175769099	1.50181410448477	1.90563620353345	0.0574723471492309	0.439405453277002	-4.441225179342321	0	Transcript
ENSG00000234091.1	ENST00000449462.1	RP11-353M9.1	0.12268056095409001	-1.4679414787715601	1.9056288551567	0.0574733043561628	0.439405453277002	-4.0204974123305	0	Transcript
ENSG00000106133.17	ENST00000444583.6	NSUN5P2	-0.349964126215953	-1.6957647637851998	-1.9055244732240302	0.0574869026888717	0.439405453277002	-3.9789141343883596	0	Transcript
ENSG00000163995.19	ENST00000515079.1	ABLIM2	-0.0762942233913934	1.43585329274873	-1.90552325640744	0.0574870612252157	0.439405453277002	-4.4353715604495	0	Transcript
ENSG00000105063.18	ENST00000587283.5	PPP6R1	-0.0535835877032208	5.2936335265958	-1.90551561684268	0.0574880565755609	0.439405453277002	-5.025994313429321	0	Transcript
ENSG00000109265.13	ENST00000264229.10	KIAA1211	-0.444952507582644	-1.7666982645276899	-1.90546485326133	0.0574946708712243	0.439405453277002	-4.00005744802787	0	Transcript
ENSG00000260619.1	ENST00000563737.1	RP11-775C24.3	-0.12014986817911802	-1.5604634321216202	-1.90546461381682	0.0574947020714099	0.439405453277002	-4.00083580356516	0	Transcript
ENSG00000130477.15	ENST00000550896.1	UNC13A	-0.229974424208592	3.02031030455634	-1.9054608367306	0.0574951942365562	0.439405453277002	-4.674677986171731	0	Transcript
ENSG00000134684.10	ENST00000472692.1	YARS	-0.0742132688646692	1.6387696137919099	-1.9053786793764902	0.0575059004452795	0.43945442614738206	-4.460584005212191	0	Transcript
ENSG00000157483.8	ENST00000559269.5	MYO1E	0.223947365282565	-0.825428002803946	1.9052797558622199	0.0575187937186888	0.4395201037812	-4.12064506731417	0	Transcript
ENSG00000141469.16	ENST00000591541.2	SLC14A1	0.427703146723702	-2.3463482922565	1.90517444562163	0.0575325220629978	0.439592152174199	-3.9462403139245295	0	Transcript
ENSG00000099219.13	ENST00000214893.9	ERMP1	-0.0721264760200112	4.3536442670665405	-1.90511642342359	0.057540087061222996	0.43961710067452503	-4.8834183040770505	0	Transcript
ENSG00000274475.1	ENST00000619902.1	RN7SL650P	-0.143240934254741	-2.1697446702210104	-1.90505032811488	0.0575487056522656	0.439633746351909	-3.9421469975142904	0	Transcript
ENSG00000011405.13	ENST00000531428.1	PIK3C2A	0.120271209879627	-0.783972263054145	1.90503376408523	0.0575508657111526	0.439633746351909	-4.12377787189305	0	Transcript
ENSG00000118418.14	ENST00000620514.1	HMGN3	-0.0748330514326213	1.22927713952091	-1.9049346947897101	0.0575637864147633	0.439699595579516	-4.39777230811248	0	Transcript
ENSG00000280649.1	ENST00000629247.1	AC245100.1	0.0731445121358529	1.41289605073004	1.9048888242077	0.057569769716059004	0.43971244774686896	-4.431376499468679	0	Transcript
ENSG00000256050.2	ENST00000540171.2	RP11-982M15.6	-0.08742670467871601	1.05676702213788	-1.90483767783674	0.0575764417968171	0.43973055843343295	-4.3749225674292305	0	Transcript
ENSG00000204366.3	ENST00000375527.2	ZBTB12	-0.0530559981018037	1.68033100072842	-1.90478129216107	0.0575837980966898	0.439752879088076	-4.46590141057509	0	Transcript
ENSG00000185736.15	ENST00000381310.7	ADARB2	-0.22272925714901504	1.02090190892385	-1.9046859596640802	0.0575962373386603	0.439752879088076	-4.39118746905766	0	Transcript
ENSG00000083535.15	ENST00000326291.10	PIBF1	0.0492356506085141	3.97682386325277	1.90466461660274	0.0575990225462973	0.439752879088076	-4.82891969647846	0	Transcript
ENSG00000066777.8	ENST00000518290.1	ARFGEF1	0.077469100005555	0.53011516886962	1.90465376108342	0.0576004392032347	0.439752879088076	-4.30751235758929	0	Transcript
ENSG00000140848.16	ENST00000567487.1	CPNE2	-0.140919549700074	-1.0012456017076201	-1.9046504594997298	0.0576008700692239	0.439752879088076	-4.08442431318493	0	Transcript
ENSG00000198496.10	ENST00000356906.7	NBR2	-0.0827644253756836	0.745871524299475	-1.90433012823551	0.0576426869985706	0.440018083056674	-4.33215613474412	0	Transcript
ENSG00000268750.6	ENST00000604231.1	CTD-2583A14.10	0.259302772836763	-2.66865210453348	1.90431519970613	0.0576446364279236	0.440018083056674	-3.93194900876257	0	Transcript
ENSG00000061492.11	ENST00000506684.5	WNT8A	-0.283299119450348	-2.40278477870031	-1.9042854692633102	0.0576485189165222	0.440018083056674	-3.942058074493	0	Transcript
ENSG00000135362.13	ENST00000529034.5	PRR5L	-0.16399654380387302	-0.46867010229212397	-1.90423604066573	0.0576549742636779	0.44003450460530696	-4.1589342809556005	0	Transcript
ENSG00000196498.13	ENST00000536195.1	NCOR2	-0.19179586498649698	-1.4152750802674898	-1.90414106485748	0.0576673797445561	0.440096332944925	-4.03409765294913	0	Transcript
ENSG00000145335.15	ENST00000502987.5	SNCA	-0.0987465261301729	-0.4572806983590779	-1.9039283558561102	0.0576951712965983	0.4402151301210301	-4.16680859475165	0	Transcript
ENSG00000149476.15	ENST00000529121.2	TKFC	0.0762291561782038	0.299533235720635	1.9039200731610502	0.0576962537004475	0.4402151301210301	-4.27739388727777	0	Transcript
ENSG00000080608.9	ENST00000382032.3	PUM3	-0.262818656338014	-2.21698188145098	-1.90389324399522	0.057699759921071	0.4402151301210301	-3.94333058093713	0	Transcript
ENSG00000265798.6	ENST00000579164.6	RP11-271K11.5	0.127620423074568	-1.2178021953493101	1.9038687906203702	0.0577029558118449	0.4402151301210301	-4.06241766205473	0	Transcript
ENSG00000105402.7	ENST00000593905.5	NAPA	-0.215696316918761	-2.10144775287545	-1.9038571710261398	0.0577044744660366	0.4402151301210301	-3.9485305774152897	0	Transcript
ENSG00000156298.12	ENST00000488893.5	TSPAN7	-0.11141616595950699	-0.131190027664789	-1.9037487185773	0.0577186505600571	0.44029042392828494	-4.21259522354312	0	Transcript
ENSG00000163319.10	ENST00000295491.8	MRPS18C	0.0342578373152436	3.3142419303197794	1.9037038112705902	0.0577245213586858	0.44030235662738004	-4.731780151709151	0	Transcript
ENSG00000125124.11	ENST00000565781.5	BBS2	-0.0479246353945728	4.17983763800454	-1.90363568115421	0.0577334290612115	0.440337450253437	-4.86389027561521	0	Transcript
ENSG00000215305.9	ENST00000417508.1	VPS16	-0.31294445233614	-1.8743228356022	-1.90356506694352	0.0577426627585087	0.44037502484653795	-3.96789477716461	0	Transcript
ENSG00000121775.17	ENST00000441402.5	TMEM39B	-0.12168595327249199	0.8348197386632041	-1.90350824767759	0.0577500934879415	0.44039884450664796	-4.34868215040717	0	Transcript
ENSG00000072778.19	ENST00000350303.9	ACADVL	-0.53141606701486	0.9004721545153279	-1.9034293400565498	0.0577604142196169	0.44042366835121505	-4.37963698527656	0	Transcript
ENSG00000138162.18	ENST00000508411.1	TACC2	-0.135967709095292	-1.1574745155330102	-1.9033721317489098	0.057767897749592	0.44042366835121505	-4.069827409041021	0	Transcript
ENSG00000146151.12	ENST00000428842.1	HMGCLL1	0.0825986195793531	0.367957943281342	1.9033410235133899	0.057771967418014006	0.44042366835121505	-4.28817732088977	0	Transcript
ENSG00000168502.17	ENST00000522592.1	MTCL1	-0.138807855451672	-2.18701738054807	-1.90326805871143	0.0577815138210999	0.44042366835121505	-3.94563647965454	0	Transcript
ENSG00000112561.17	ENST00000406563.6	TFEB	-0.0823832523173498	2.27582034576299	-1.90324693389871	0.0577842779471303	0.44042366835121505	-4.56220412241966	0	Transcript
ENSG00000137522.17	ENST00000530137.1	RNF121	0.07223362807862799	2.59832064775536	1.9032148637109598	0.0577884744575527	0.44042366835121505	-4.6156975073929605	0	Transcript
ENSG00000103966.10	ENST00000220325.8	EHD4	-0.0726760609376149	2.2946896494274704	-1.90319644665355	0.0577908845170501	0.44042366835121505	-4.56421232626083	0	Transcript
ENSG00000131018.22	ENST00000347037.9	SYNE1	0.37886288959691705	-2.25233137946148	1.90318568513742	0.05779229280984599	0.44042366835121505	-3.94958571671944	0	Transcript
ENSG00000177853.14	ENST00000484770.1	ZNF518A	-0.0800777283155751	0.0970092199524638	-1.9031779590489297	0.0577933038927356	0.44042366835121505	-4.24676144865456	0	Transcript
ENSG00000231233.1	ENST00000435434.1	CFAP58-AS1	0.0897608727250374	-0.0457176806991682	1.90315410491264	0.0577964256831237	0.44042366835121505	-4.23092980647359	0	Transcript
ENSG00000243695.1	ENST00000425044.1	RP11-290L7.3	0.231018860843988	-2.6739513740569403	1.9031156578265198	0.0578014575488022	0.440429186260776	-3.9323172926413594	0	Transcript
ENSG00000067715.13	ENST00000547046.5	SYT1	-0.24438562853423398	-2.7320662424552298	-1.90302342761851	0.0578135299155729	0.44048834578568397	-3.93290931171412	0	Transcript
ENSG00000156298.12	ENST00000419600.3	TSPAN7	-0.0971979468236281	5.2632289812184005	-1.90296746061429	0.05782085667791599	0.44051134184849605	-5.03841397504458	0	Transcript
ENSG00000169398.19	ENST00000517712.5	PTK2	-0.0648218908443601	3.58532520612922	-1.9028563160318899	0.0578354091546047	0.440589379880482	-4.7722959040128705	0	Transcript
ENSG00000158483.15	ENST00000346333.10	FAM86C1	0.27084526662919606	-0.258970865947953	1.9028230280577099	0.05783976823863	0.44058975893948493	-4.20343586406587	0	Transcript
ENSG00000153832.11	ENST00000465090.2	FBXO36	-0.12047001867521001	-1.49401126422831	-1.90264616024867	0.0578629338035895	0.44063219726666897	-4.01640128923066	0	Transcript
ENSG00000269890.1	ENST00000602517.1	RP5-1139B12.2	-0.104586502988226	-0.0067399933993101	-1.90263572170521	0.0578643012516759	0.44063219726666897	-4.23622503515591	0	Transcript
ENSG00000226869.6	ENST00000450896.1	LHFPL3-AS1	-0.128120321669942	-1.97348353298359	-1.9026324290344598	0.0578647325967904	0.44063219726666897	-3.96826584498077	0	Transcript
ENSG00000114745.13	ENST00000479927.5	GORASP1	-0.107375248500511	1.59333647626955	-1.90262421012507	0.0578658092987231	0.44063219726666897	-4.4584006169368795	0	Transcript
ENSG00000257467.5	ENST00000550302.5	RP11-121G22.3	-0.15188464262297102	-0.8492991265463041	-1.90261597483565	0.0578668881632571	0.44063219726666897	-4.11411116180745	0	Transcript
ENSG00000114867.20	ENST00000342981.8	EIF4G1	-0.101031361309831	3.2064625845643504	-1.9025383972285501	0.0578770520457317	0.440676770792944	-4.70729842764793	0	Transcript
ENSG00000180638.17	ENST00000325411.9	SLC47A2	0.213045153566955	1.4646437280346998	1.90239809871655	0.0578954371331883	0.44074934142853	-4.45421981699819	0	Transcript
ENSG00000119541.9	ENST00000591383.1	VPS4B	0.205617770279827	-1.87887309467825	1.9023107887872401	0.0579068809168141	0.44074934142853	-3.98355210180738	0	Transcript
ENSG00000017483.14	ENST00000413668.5	SLC38A5	-0.33674019461223104	-2.9409460069084306	-1.90227461884497	0.057911622293572995	0.44074934142853	-3.9515216547413496	0	Transcript
ENSG00000138670.17	ENST00000436139.6	RASGEF1B	0.0607213592419178	2.92708896275975	1.9022597959553302	0.0579135654619849	0.44074934142853	-4.67367802661497	0	Transcript
ENSG00000163110.14	ENST00000359265.8	PDLIM5	0.11092995586510601	-0.737808463284386	1.90217468365668	0.0579247240919924	0.44074934142853	-4.1319172876118495	0	Transcript
ENSG00000198692.9	ENST00000464196.5	EIF1AY	-0.0796961706249669	-0.261594732414758	-1.90215446114421	0.0579273756239973	0.44074934142853	-4.19888179064082	0	Transcript
ENSG00000117598.11	ENST00000370188.7	PLPPR5	-0.0635368970033929	3.13124311691972	-1.90215218165393	0.0579276745121742	0.44074934142853	-4.707735239193241	0	Transcript
ENSG00000256657.1	ENST00000542152.1	RP11-144O23.22	-0.172916918676483	-2.10938630599761	-1.90213791232943	0.0579295455440785	0.44074934142853	-3.9567781434433997	0	Transcript
ENSG00000197965.11	ENST00000359523.6	MPZL1	0.102017307920138	2.06522163619741	1.9020854797443798	0.0579364210776377	0.44074934142853	-4.532365778442	0	Transcript
ENSG00000241991.1	ENST00000461396.1	RP11-95I19.2	0.12635496863967302	-2.06624052291455	1.9020672375544598	0.0579388133526032	0.44074934142853	-3.9582935619142203	0	Transcript
ENSG00000236197.3	ENST00000417881.2	AC002429.5	0.0557902616262298	2.2444863401112003	1.90206621905707	0.0579389469204555	0.44074934142853	-4.55894568898936	0	Transcript
ENSG00000162600.11	ENST00000371226.7	OMA1	-0.0788905725594488	3.6302295128425097	-1.9020411576380403	0.0579422336076774	0.44074934142853	-4.77246135967068	0	Transcript
ENSG00000169375.15	ENST00000564778.5	SIN3A	-0.25554933743948804	-2.4187918756825098	-1.90198119713595	0.0579500977768824	0.44074934142853	-3.9346644347594304	0	Transcript
ENSG00000151090.17	ENST00000356447.8	THRB	-0.0564187272436645	5.491947885607081	-1.9019695507693701	0.057951625369008	0.44074934142853	-5.074911897231599	0	Transcript
ENSG00000135924.15	ENST00000476254.1	DNAJB2	0.396265232120509	-3.3442728188612003	1.9019617239054298	0.0579526519961124	0.44074934142853	-3.9607078917356096	0	Transcript
ENSG00000181222.15	ENST00000576718.1	POLR2A	-0.14410549665776298	-0.976990457000643	-1.90193651555327	0.0579559586059018	0.44074934142853	-4.09234764034918	0	Transcript
ENSG00000235066.6	ENST00000588733.1	AC009303.1	-0.169540169687818	-2.38675339106233	-1.90190671101282	0.0579598683063213	0.44074934142853	-3.9346961305462598	0	Transcript
ENSG00000066135.12	ENST00000485249.1	KDM4A	-0.13280646450536301	-0.0539195869470427	-1.90183691172072	0.0579690253000461	0.44077837109581897	-4.227245915171681	0	Transcript
ENSG00000258056.2	ENST00000552576.2	RP11-644F5.11	-0.0530124539601022	2.48512501306389	-1.9018118905060601	0.0579723081359286	0.44077837109581897	-4.59199221239234	0	Transcript
ENSG00000089682.16	ENST00000434854.1	RBM41	0.116549787248883	-0.5654749248305191	1.90160164997556	0.0579998982631253	0.44087934223428005	-4.16342359397749	0	Transcript
ENSG00000003756.16	ENST00000494360.5	RBM5	0.088502904616619	-0.0985992775995226	1.9015905292191597	0.0580013579589066	0.44087934223428005	-4.22323659542507	0	Transcript
ENSG00000227500.9	ENST00000316097.12	SCAMP4	-0.059701750940637004	3.5142070249658297	-1.90156870154589	0.0580042231195677	0.44087934223428005	-4.76174420833533	0	Transcript
ENSG00000105357.15	ENST00000595016.1	MYH14	-0.0707550463269139	1.450220966079	-1.90154451750657	0.0580073977212475	0.44087934223428005	-4.43730809921763	0	Transcript
ENSG00000066926.10	ENST00000592699.5	FECH	-0.136903550124301	0.11359651087228399	-1.9014709350641499	0.0580170576669909	0.44087934223428005	-4.25073057274064	0	Transcript
ENSG00000146067.15	ENST00000524677.5	FAM193B	0.28119303001639695	-2.3522852900138	1.90141051157812	0.0580249911009145	0.44087934223428005	-3.9421651065459002	0	Transcript
ENSG00000237548.1	ENST00000411790.1	TTLL11-IT1	-0.0723552494871911	0.5328768424483621	-1.9014025228623	0.0580260400645979	0.44087934223428005	-4.3122212314263795	0	Transcript
ENSG00000204842.14	ENST00000481331.1	ATXN2	0.144276244655932	-1.80300417368893	1.90138298210998	0.0580286059428575	0.44087934223428005	-3.9823621475271	0	Transcript
ENSG00000135624.15	ENST00000258091.9	CCT7	-0.025497860965395	6.1568658543640495	-1.90137340128824	0.058029864026357	0.44087934223428005	-5.182955116161731	0	Transcript
ENSG00000119471.14	ENST00000398805.7	HSDL2	0.053228478797586	5.71945061329054	1.90131867674094	0.0580370504902609	0.44087934223428005	-5.10619811375214	0	Transcript
ENSG00000091129.19	ENST00000522550.2	NRCAM	0.11951612542267999	1.52380071524664	1.90131732902029	0.0580372274832004	0.44087934223428005	-4.457166935752481	0	Transcript
ENSG00000180376.16	ENST00000476142.1	CCDC66	0.0703378403836926	0.446370580184566	1.9013165178230802	0.0580373340160129	0.44087934223428005	-4.30431139958068	0	Transcript
ENSG00000106070.17	ENST00000403097.5	GRB10	-0.13731719476542098	1.25155581786697	-1.90116829986346	0.0580568019055331	0.440994463865053	-4.4076567334177	0	Transcript
ENSG00000163686.14	ENST00000475982.5	ABHD6	-0.16679803720986403	-2.46874594780344	-1.9010986013778999	0.0580659584312135	0.44100566791118606	-3.9352722186353795	0	Transcript
ENSG00000134851.12	ENST00000381334.9	TMEM165	-0.0597928572852568	4.17558408539185	-1.90109140659908	0.0580669037022367	0.44100566791118606	-4.86402582874579	0	Transcript
ENSG00000101391.20	ENST00000496381.5	CDK5RAP1	-0.40187446585529496	-1.41315297242145	-1.9009422134529599	0.0580865080264817	0.441121790621371	-4.03697236437729	0	Transcript
ENSG00000057294.14	ENST00000546741.2	PKP2	-0.0826204676936463	-0.294798097698281	-1.90078371728254	0.0581073408386689	0.44124722479845097	-4.1945785781615	0	Transcript
ENSG00000230935.1	ENST00000456781.1	RPS3P1	0.170675848836611	-2.6896167222299505	1.90047178904571	0.058148359041164006	0.441525909894367	-3.9359976523347795	0	Transcript
ENSG00000176945.16	ENST00000498018.1	MUC20	-0.158311603235116	-0.184599950025806	-1.9003447765473203	0.0581650679569538	0.4415858238523921	-4.21425489693507	0	Transcript
ENSG00000079134.11	ENST00000261600.10	THOC1	-0.34733001976608	-0.38273917699770504	-1.90033935164435	0.0581657817101314	0.4415858238523921	-4.208030542244891	0	Transcript
ENSG00000204754.3	ENST00000377300.3	CTC-281M20.1	-0.0777607459839385	-0.0771551306281555	-1.9003133196779098	0.0581692068313496	0.4415858238523921	-4.22444694803338	0	Transcript
ENSG00000031698.12	ENST00000234677.6	SARS	0.0270333979935932	6.20106958880481	1.9001526427703799	0.0581903514054131	0.44171354354746795	-5.19427006600377	0	Transcript
ENSG00000128915.11	ENST00000560895.5	ICE2	0.25569646729253104	-1.81663473499679	1.9000733432344699	0.0582007893370437	0.441740097015678	-3.99633249299394	0	Transcript
ENSG00000125462.16	ENST00000489877.5	C1orf61	0.206022101620968	-1.2638150863491298	1.90005975240616	0.0582025784089115	0.441740097015678	-4.059906533119371	0	Transcript
ENSG00000163625.15	ENST00000504990.1	WDFY3	-0.155388637932762	-2.20362702031474	-1.90002759882586	0.0582068112302816	0.441740097015678	-3.9460833368452	0	Transcript
ENSG00000143457.10	ENST00000271732.7	GOLPH3L	0.0377595266737161	3.60017807703256	1.8998817695556998	0.0582260119816839	0.44185301647883507	-4.78100302974105	0	Transcript
ENSG00000118596.11	ENST00000548610.5	SLC16A7	0.24027137949086397	-2.46333316440078	1.8996966199558503	0.0582503974944966	0.442005261261305	-3.94136010765509	0	Transcript
ENSG00000272853.1	ENST00000609399.1	RP11-398C13.6	-0.0708423628087924	0.0307711961049392	-1.8994881751225001	0.0582778613483418	0.44212307213372	-4.24113773510974	0	Transcript
ENSG00000188158.14	ENST00000617601.4	NHS	-0.12318944994548801	3.8589452793253303	-1.89947581990159	0.0582794895616377	0.44212307213372	-4.81868946250531	0	Transcript
ENSG00000172667.10	ENST00000432729.5	ZMAT3	0.0548590898808363	2.38044126281544	1.8994599209814	0.0582815848315831	0.44212307213372	-4.59067097748168	0	Transcript
ENSG00000103550.13	ENST00000219837.11	KNOP1	-0.0310284296499259	3.96804210957416	-1.89944750843575	0.0582832206865962	0.44212307213372	-4.83388295942548	0	Transcript
ENSG00000166012.15	ENST00000526015.5	TAF1D	0.336676883194919	-0.9022451998890699	1.8993421739000702	0.0582971043143939	0.4421380428179721	-4.11406516405946	0	Transcript
ENSG00000168003.16	ENST00000539458.1	SLC3A2	0.506139450058178	-3.96990351849598	1.8993236123710802	0.0582995511042298	0.4421380428179721	-3.98880091951785	0	Transcript
ENSG00000113555.5	ENST00000231484.3	PCDH12	-0.0575049524481606	2.5479204072442596	-1.8993028681005202	0.0583022857254881	0.4421380428179721	-4.6097249447827	0	Transcript
ENSG00000227071.1	ENST00000439876.1	FOCAD-AS1	0.115102332935274	-1.26449697927517	1.89930130273224	0.058302492085092	0.4421380428179721	-4.06615726159505	0	Transcript
ENSG00000141469.16	ENST00000321925.8	SLC14A1	0.172505669178323	4.5170926322374205	1.8992677260536497	0.0583069185831738	0.442138816499464	-4.9371929705783	0	Transcript
ENSG00000198160.14	ENST00000479067.1	MIER1	-0.0868828168775643	0.646047930042973	-1.89920128779855	0.0583156781317438	0.44214245406117103	-4.32574786827812	0	Transcript
ENSG00000249700.8	ENST00000598819.1	SRD5A3-AS1	0.138148610945419	-1.96838146644207	1.89919848788789	0.0583160473099333	0.44214245406117103	-3.9691953066914	0	Transcript
ENSG00000067836.12	ENST00000587377.5	ROGDI	-0.0796772831851785	3.6598322266012597	-1.8991110603362802	0.058327575924747	0.44219707030417205	-4.79200712252973	0	Transcript
ENSG00000100911.14	ENST00000216802.9	PSME2	-0.186155117874595	0.885586114884592	-1.8989513061032701	0.0583486467919666	0.44229508190768896	-4.35893313787611	0	Transcript
ENSG00000155893.12	ENST00000637751.1	PXYLP1	0.0596861613396342	1.6417734546781697	1.89894744554847	0.0583491560603956	0.44229508190768896	-4.47286124808384	0	Transcript
ENSG00000169567.11	ENST00000506207.1	HINT1	0.1916739327843	-2.44040238446211	1.8988479835823997	0.0583622779500057	0.44236175104800396	-3.93869016007796	0	Transcript
ENSG00000144136.10	ENST00000492076.1	SLC20A1	-0.13901498302821602	-1.54598843183928	-1.89865863654894	0.0583872650640591	0.442503447040009	-4.01667551837272	0	Transcript
ENSG00000112305.14	ENST00000370452.7	SMAP1	0.5573395793146031	-3.90899147747791	1.89864073068889	0.0583896284662392	0.442503447040009	-4.06017115377594	0	Transcript
ENSG00000001630.15	ENST00000003100.12	CYP51A1	-0.046966978536654005	5.778413392787911	-1.8985266794985902	0.0584046840047026	0.44258473890637395	-5.12495500116274	0	Transcript
ENSG00000089009.15	ENST00000553205.1	RPL6	0.0449370361580895	4.14584147255753	1.89847413754857	0.0584116209913479	0.44260450172507204	-4.8734914636345	0	Transcript
ENSG00000164056.10	ENST00000339241.1	SPRY1	-0.6580146465360289	-2.45293551700037	-1.8983438291829802	0.0584288282554009	0.44270207719434096	-3.9400282598423098	0	Transcript
ENSG00000084676.15	ENST00000406961.5	NCOA1	0.11090379350792899	5.096845250629309	1.89830292045858	0.0584342311382474	0.442710205691408	-5.0213471625795	0	Transcript
ENSG00000235258.1	ENST00000436819.1	NDUFB4P6	0.126134426141473	-1.7321249524733897	1.8982513315303502	0.0584410451673022	0.442713608960335	-3.99864156542508	0	Transcript
ENSG00000262655.3	ENST00000591785.1	SPON1	-0.126677244416537	-0.34808068407164394	-1.8982339544230402	0.0584433405398778	0.442713608960335	-4.18982318409773	0	Transcript
ENSG00000105738.10	ENST00000594553.1	SIPA1L3	-0.24743758536782498	-2.5833114024854	-1.89814545743487	0.0584550314287573	0.442765801908392	-3.93906632429123	0	Transcript
ENSG00000064313.11	ENST00000523904.1	TAF2	-0.169967829902066	-0.11815516138946	-1.8981162384158998	0.0584588918336224	0.442765801908392	-4.214521564854359	0	Transcript
ENSG00000164270.17	ENST00000522588.5	HTR4	0.271474083692601	-2.23776345318369	1.89803975039394	0.0584689984066737	0.44280876310997397	-3.96226880222404	0	Transcript
ENSG00000158411.10	ENST00000289359.6	MITD1	-0.0491095023621886	2.17962149296102	-1.89798502723539	0.058476230022531	0.44280876310997397	-4.556916501440099	0	Transcript
ENSG00000255864.5	ENST00000540811.5	RP11-444D3.1	0.0637362661924406	0.616756263810139	1.89795085170111	0.0584807466668166	0.44280876310997397	-4.329641885712871	0	Transcript
ENSG00000141552.17	ENST00000573956.1	ANAPC11	-0.0970026397841523	-0.521159541491122	-1.8979422147869798	0.0584818881688753	0.44280876310997397	-4.16528573276963	0	Transcript
ENSG00000174939.10	ENST00000566693.1	ASPHD1	-0.0614810626901286	3.2858154771060497	-1.89788950480733	0.0584888550123425	0.44281057622177006	-4.72923639458215	0	Transcript
ENSG00000105556.11	ENST00000592722.1	MIER2	-0.12532665108646102	-1.46315101548133	-1.89787486805138	0.0584907897211002	0.44281057622177006	-4.0270583619283995	0	Transcript
ENSG00000196498.13	ENST00000356219.7	NCOR2	-0.564086769857807	-3.39534870213423	-1.8978410661593	0.058495257910770995	0.442811614397685	-3.9664184957368	0	Transcript
ENSG00000166224.16	ENST00000299297.8	SGPL1	0.0843030540179992	1.19406820561637	1.89771623420441	0.0585117616092426	0.442903754993009	-4.4111890340608895	0	Transcript
ENSG00000275383.1	ENST00000612545.1	RP11-615I2.6	-0.0333818077789022	2.62508659177001	-1.89748862372495	0.0585418633760124	0.443068204897924	-4.63120061757631	0	Transcript
ENSG00000133612.18	ENST00000485904.5	AGAP3	0.169366101686039	-1.8203123306618798	1.8974635279158998	0.05854518311801401	0.443068204897924	-3.9919734879800295	0	Transcript
ENSG00000232040.2	ENST00000452236.2	ZBED9	0.05290818815638	2.47917615293408	1.89743956424061	0.0585483532447977	0.443068204897924	-4.61709898831621	0	Transcript
ENSG00000049323.15	ENST00000407925.5	LTBP1	0.6834914207860379	-1.04986826712272	1.89742090873299	0.0585508212593368	0.443068204897924	-4.10023295114368	0	Transcript
ENSG00000104889.4	ENST00000221486.4	RNASEH2A	-0.0657909904512831	0.950929988697428	-1.89737779288925	0.0585565255652266	0.443078576843867	-4.377590261252299	0	Transcript
ENSG00000004139.13	ENST00000580711.1	SARM1	-0.12139397698170598	-1.36847089996671	-1.8973444834920201	0.0585609327774048	0.443079133286068	-4.04454542755413	0	Transcript
ENSG00000173848.18	ENST00000486354.1	NET1	-0.27346710261398605	-0.19319192572738503	-1.89729194133473	0.0585678852648108	0.443098946082545	-4.22883512934712	0	Transcript
ENSG00000106144.19	ENST00000392925.6	CASP2	0.13549959232336697	-0.5805375547821751	1.8972165206494498	0.0585778662896755	0.443120348368466	-4.16647666946458	0	Transcript
ENSG00000173757.9	ENST00000468312.1	STAT5B	0.116570595713131	0.308291768356568	1.89718884472521	0.0585815292226702	0.443120348368466	-4.29407448507727	0	Transcript
ENSG00000170011.13	ENST00000396217.7	MYRIP	0.6102120924833659	-1.30249093302451	1.89717231978356	0.0585837164043442	0.443120348368466	-4.07908180527395	0	Transcript
ENSG00000108021.19	ENST00000380270.3	FAM208B	0.13780440529608404	-0.625981162790156	1.8971308076249298	0.0585892111043201	0.4431291265362321	-4.16132276046488	0	Transcript
ENSG00000150627.15	ENST00000443118.3	WDR17	0.0510128849174597	5.393069083870139	1.89705996947889	0.0585985884907808	0.443167267245056	-5.06818341240792	0	Transcript
ENSG00000022267.16	ENST00000628568.1	FHL1	-0.7081532502607151	-0.29065478537345196	-1.8970074308153	0.0586055442432746	0.44318708942134905	-4.21482578648437	0	Transcript
ENSG00000140718.19	ENST00000471389.5	FTO	0.0708328662965814	2.12564552037941	1.8969184548403502	0.0586173256118384	0.443213208147728	-4.54975536787222	0	Transcript
ENSG00000189099.11	ENST00000455694.6	PRSS48	0.17268631331935302	-1.52352395544747	1.89685914521126	0.0586251799365294	0.443213208147728	-4.02847821906147	0	Transcript
ENSG00000198892.6	ENST00000464117.1	SHISA4	-0.0655204982463573	3.9538661567417903	-1.8967996371448899	0.0586330614220445	0.443213208147728	-4.83556122445305	0	Transcript
ENSG00000244693.1	ENST00000487179.1	CTAGE8	0.411563769471968	-2.71494461482162	1.89670966271654	0.0586449796717508	0.443213208147728	-3.94384641473877	0	Transcript
ENSG00000102802.9	ENST00000380482.8	MEDAG	0.18343387073076103	-2.1358908486385397	1.89670534512979	0.0586455516414504	0.443213208147728	-3.9615871300053	0	Transcript
ENSG00000156299.13	ENST00000469412.5	TIAM1	-0.0903869846103153	0.22335993911675503	-1.8966824709355	0.0586485819641348	0.443213208147728	-4.27685600051585	0	Transcript
ENSG00000160781.15	ENST00000356983.6	PAQR6	-0.0996133641218446	1.2896699592273402	-1.8966602494081	0.0586515259479778	0.443213208147728	-4.42280296504891	0	Transcript
ENSG00000115053.15	ENST00000461347.5	NCL	-0.0775855676605447	2.1903503298885303	-1.89659894255992	0.0586596487275323	0.443213208147728	-4.5584417833324995	0	Transcript
ENSG00000158856.17	ENST00000358242.5	DMTN	-0.13203597302779302	2.77918766557481	-1.89658367640434	0.0586616715449216	0.443213208147728	-4.66296869943571	0	Transcript
ENSG00000145934.16	ENST00000518659.5	TENM2	-0.0590406229288221	4.27282814376569	-1.89654635351028	0.0586666171998818	0.443213208147728	-4.89315095136316	0	Transcript
ENSG00000254343.2	ENST00000520544.1	RP11-760H22.2	-0.094605351108121	0.462729033871695	-1.89653571928796	0.0586680264038267	0.443213208147728	-4.30702774933824	0	Transcript
ENSG00000175536.6	ENST00000527115.1	LIPT2	0.112332594390821	-1.04492580377741	1.89652971546837	0.0586688220180761	0.443213208147728	-4.09987447125075	0	Transcript
ENSG00000133640.18	ENST00000528777.3	LRRIQ1	0.24100853625267302	-1.4504225684961	1.89650706382904	0.0586718238493378	0.443213208147728	-4.04491190123054	0	Transcript
ENSG00000150275.17	ENST00000320301.10	PCDH15	0.5885248431972371	-2.98705889566184	1.89650639505529	0.0586719124782436	0.443213208147728	-3.9426290650775098	0	Transcript
ENSG00000130559.18	ENST00000389532.8	CAMSAP1	0.0321221701763268	5.766468611169599	1.89649047076168	0.0586740228702721	0.443213208147728	-5.12791539160126	0	Transcript
ENSG00000101974.14	ENST00000361648.6	ATP11C	-0.26879630386228603	2.4253514828272005	-1.89638694539999	0.0586877442747635	0.44328410626448705	-4.62326026999751	0	Transcript
ENSG00000103126.14	ENST00000461023.5	AXIN1	-0.0739060361272753	1.27526797576968	-1.89632401249208	0.0586960868029056	0.4433143688273521	-4.4273637415544504	0	Transcript
ENSG00000169567.11	ENST00000506908.1	HINT1	-0.282150778221641	-2.2104624260211296	-1.8961271287654298	0.0587221925391557	0.44344924511275796	-3.9593787952298	0	Transcript
ENSG00000234899.9	ENST00000532249.1	SOX9-AS1	0.24682881224774497	-2.64524471689862	1.89603128607351	0.0587349042737744	0.44344924511275796	-3.9419492313344904	0	Transcript
ENSG00000175395.15	ENST00000302609.7	ZNF25	0.0336712219438373	5.34921185173878	1.89600014277479	0.0587390353417862	0.44344924511275796	-5.064546223716929	0	Transcript
ENSG00000085998.13	ENST00000371992.1	POMGNT1	0.150036936670045	-0.460905084071542	1.8959861861083502	0.0587408867316094	0.44344924511275796	-4.18470973854381	0	Transcript
ENSG00000213020.8	ENST00000601249.5	ZNF611	0.2623364556282	0.0521289732741814	1.8959757238347	0.05874227461261299	0.44344924511275796	-4.25915347435835	0	Transcript
ENSG00000137074.18	ENST00000464632.5	APTX	-0.148903887874501	-0.249466252453186	-1.89596804350371	0.0587432934702633	0.44344924511275796	-4.208629610782721	0	Transcript
ENSG00000142920.16	ENST00000373440.5	AZIN2	0.16817835181674498	-2.1984073015633703	1.8959425195466497	0.0587466795342031	0.44344924511275796	-3.9576775124041403	0	Transcript
ENSG00000204084.12	ENST00000373021.1	INPP5B	-0.0581799285544638	0.890889707054933	-1.8958822729096	0.0587546726301368	0.44344924511275796	-4.36951778386366	0	Transcript
ENSG00000154102.10	ENST00000602719.5	C16orf74	-0.30291718479308	-2.2921149858842997	-1.8958645648557901	0.0587570221813658	0.44344924511275796	-3.9498972277421402	0	Transcript
ENSG00000176783.14	ENST00000393438.6	RUFY1	-0.16211208284951	2.2785357404588398	-1.89585854483022	0.058757820952059	0.44344924511275796	-4.5773181629943895	0	Transcript
ENSG00000149489.8	ENST00000534093.5	ROM1	0.0982900697301733	1.0499414257634698	1.89582964975458	0.0587616550384644	0.44344924511275796	-4.39770456261692	0	Transcript
ENSG00000111077.17	ENST00000549311.7	TNS2	0.33916718225503995	-0.38809851784342103	1.89578048686731	0.0587681789393147	0.44346574529002003	-4.1975743798337	0	Transcript
ENSG00000105127.8	ENST00000598597.6	AKAP8	0.0603524336950216	3.1267242594550697	1.89566572657904	0.0587834099462039	0.44354794216308796	-4.714912956997121	0	Transcript
ENSG00000197580.11	ENST00000532716.1	BCO2	0.438386165351773	-2.20109433113839	1.89559079502334	0.0587933566520728	0.443590257358466	-3.9602575765136003	0	Transcript
ENSG00000117362.12	ENST00000369109.7	APH1A	-0.0501752851504064	3.5414508870125196	-1.8955163216849398	0.0588032439226699	0.443632117908625	-4.780112568764981	0	Transcript
ENSG00000165092.12	ENST00000297785.7	ALDH1A1	-0.0728694604960729	5.71274290921716	-1.8954245950431499	0.0588154236909436	0.44369126640491097	-5.11070728522256	0	Transcript
ENSG00000166908.17	ENST00000540759.6	PIP4K2C	-0.0526384941716016	2.9572355603567497	-1.8953878892036	0.0588202982034378	0.443695300916164	-4.68940811898218	0	Transcript
ENSG00000233970.1	ENST00000439196.1	AC092159.3	0.132793473732528	-1.66141032081371	1.8952253558917902	0.0588418865730025	0.443802201447341	-4.01694069150939	0	Transcript
ENSG00000163161.12	ENST00000462306.5	ERCC3	0.0821189757022338	-0.27544188734643393	1.8952158348353298	0.0588431514052108	0.443802201447341	-4.21326789807731	0	Transcript
ENSG00000011566.14	ENST00000475457.1	MAP4K3	0.179014618733334	-2.55506209671927	1.8950477109400299	0.0588654896898406	0.443937931059894	-3.94327350125796	0	Transcript
ENSG00000161179.13	ENST00000464015.5	YDJC	-0.385064235102764	-2.15184396642037	-1.89500294581534	0.0588714387337213	0.44395004923841297	-3.96123084492344	0	Transcript
ENSG00000164659.14	ENST00000427812.1	KIAA1324L	-0.151574636541133	-1.44913581107081	-1.89492765975127	0.0588814449762384	0.44399275874441996	-4.04024897070218	0	Transcript
ENSG00000147130.14	ENST00000373981.5	ZMYM3	-0.10239506450544301	1.84776348270957	-1.8948593477296498	0.0588905255281866	0.444021618811279	-4.52583317179529	0	Transcript
ENSG00000111077.17	ENST00000379902.7	TNS2	-0.23228312282304	3.4728468897800004	-1.8948260507204	0.0588949520423111	0.444021618811279	-4.76023111444075	0	Transcript
ENSG00000092068.19	ENST00000525062.1	SLC7A8	0.20738653598568801	-0.450240131656959	1.89480086053352	0.0588983010173861	0.444021618811279	-4.202207233400141	0	Transcript
ENSG00000235701.1	ENST00000437262.1	PCBP2P1	-0.11972822970447099	-1.8173057913763402	-1.89462801682049	0.0589212844572598	0.44413482468119203	-3.99556992754173	0	Transcript
ENSG00000118432.12	ENST00000551417.1	CNR1	0.0903736700259739	2.05082792749853	1.89462259540252	0.0589220054770169	0.44413482468119203	-4.55656505299417	0	Transcript
ENSG00000164972.12	ENST00000379133.7	C9orf24	0.0992315693786115	2.2098878961975403	1.8945602445897298	0.0589302983322163	0.444164587672991	-4.57194578590593	0	Transcript
ENSG00000101974.14	ENST00000327569.7	ATP11C	0.156836730170309	3.1611800074459704	1.8944923803723899	0.058939325593376	0.444182370199401	-4.72610054102803	0	Transcript
ENSG00000103528.16	ENST00000562034.5	SYT17	0.0711802764841949	1.57783527575872	1.89447718833407	0.0589413465879174	0.444182370199401	-4.475353865256269	0	Transcript
ENSG00000164362.18	ENST00000484238.6	TERT	-0.20218276444945202	-2.2763783989848303	-1.89443232867379	0.0589473145987998	0.44418295235014	-3.9639457428617204	0	Transcript
ENSG00000136682.14	ENST00000358604.7	CBWD2	0.13803892877451998	1.44092890971391	1.8944112969517402	0.0589501127770567	0.44418295235014	-4.4584944006974805	0	Transcript
ENSG00000232677.6	ENST00000438368.6	LINC00665	-0.168560381144755	-0.999459012377048	-1.89404389194484	0.0589990122632536	0.444468003381275	-4.10078739945315	0	Transcript
ENSG00000108231.12	ENST00000626307.1	LGI1	0.0724582577354272	2.7869205481866004	1.8939862156339398	0.0590066917168345	0.444468003381275	-4.666000044518969	0	Transcript
ENSG00000196090.12	ENST00000612229.4	PTPRT	0.31368662063135	1.8147187661584399	1.8939707057805801	0.0590087569563597	0.444468003381275	-4.67275593328363	0	Transcript
ENSG00000164463.12	ENST00000520464.1	CREBRF	-0.0576467425575416	1.6228556605743603	-1.89394484460249	0.0590122006771961	0.444468003381275	-4.47910461259717	0	Transcript
ENSG00000128050.8	ENST00000504188.1	PAICS	-0.29800960991979497	-1.82008221206808	-1.8939401726577698	0.0590128228195938	0.444468003381275	-3.9928337791578703	0	Transcript
ENSG00000230947.2	ENST00000438893.2	AP000356.2	0.12206981167858198	-1.54646792055047	1.8939311292098702	0.0590140271114407	0.444468003381275	-4.0302300579531805	0	Transcript
ENSG00000280485.1	ENST00000627075.1	RP11-437J2.4	0.0820703519321933	-0.0463441220769975	1.89383252006968	0.0590271599572069	0.4445311549498939	-4.24690740815339	0	Transcript
ENSG00000145934.16	ENST00000517586.1	TENM2	-0.17530652643529002	-2.32133992696289	-1.89375826593061	0.059037050791709005	0.4445311549498939	-3.94870861219833	0	Transcript
ENSG00000122507.20	ENST00000433714.5	BBS9	-0.135360654778614	2.98057430757339	-1.8937111848221002	0.05904332282707	0.4445311549498939	-4.68378452702585	0	Transcript
ENSG00000173207.12	ENST00000368439.5	CKS1B	-0.146958930431679	-0.96327551772987	-1.8937054840135	0.0590440823131747	0.4445311549498939	-4.10552845436	0	Transcript
ENSG00000067225.17	ENST00000565184.5	PKM	-0.15745437765765	3.97098440279167	-1.8936383495646798	0.0590530268641621	0.4445311549498939	-4.86522811912123	0	Transcript
ENSG00000105402.7	ENST00000595227.5	NAPA	-0.373891637290216	-2.62427054047843	-1.89359951351102	0.0590582016392901	0.4445311549498939	-3.9468288347286404	0	Transcript
ENSG00000153233.12	ENST00000549308.5	PTPRR	-0.517171783935114	-2.78761012881282	-1.8935844841557499	0.0590602043523767	0.4445311549498939	-3.94544181982647	0	Transcript
ENSG00000144306.14	ENST00000548031.1	SCRN3	-0.130112069221657	-0.24082299878307398	-1.89353784887442	0.0590664190237212	0.4445311549498939	-4.2140718215852	0	Transcript
ENSG00000138138.13	ENST00000308448.11	ATAD1	0.0374662720969849	4.96248782422106	1.89350865943812	0.0590703091189684	0.4445311549498939	-5.00794483993024	0	Transcript
ENSG00000096872.15	ENST00000380062.9	IFT74	0.0406310054014168	3.42808494868684	1.8934997548160701	0.0590714958862708	0.4445311549498939	-4.76556300480101	0	Transcript
ENSG00000104765.15	ENST00000520409.5	BNIP3L	-0.44801194363609703	-0.519579445702774	-1.8934224435926301	0.0590818004078125	0.4445311549498939	-4.1819862478592205	0	Transcript
ENSG00000163141.18	ENST00000295294.11	BNIPL	-0.37868991457033596	-2.5866885666992	-1.89339539824123	0.0590854055344392	0.4445311549498939	-3.9455020110419396	0	Transcript
ENSG00000115350.11	ENST00000459636.5	POLE4	-0.21492078852747198	-2.46167184160889	-1.89339410607894	0.0590855777833665	0.4445311549498939	-3.94585591469212	0	Transcript
ENSG00000140265.12	ENST00000561661.1	ZSCAN29	0.0736538585093343	0.474053581517584	1.89332319308238	0.0590950313302895	0.4445311549498939	-4.31905652054619	0	Transcript
ENSG00000085998.13	ENST00000396420.7	POMGNT1	-0.292108034652802	-0.904412496218685	-1.89331303710621	0.0590963853460476	0.4445311549498939	-4.10861115477751	0	Transcript
ENSG00000243055.1	ENST00000464659.1	GK-AS1	-0.125043957142358	-1.58521083525444	-1.89330949560393	0.0590968575125404	0.4445311549498939	-4.01840657245963	0	Transcript
ENSG00000130508.10	ENST00000252804.8	PXDN	0.10441293406950601	1.86643733958068	1.8932993029468999	0.0590982164537113	0.4445311549498939	-4.52018726861142	0	Transcript
ENSG00000186973.10	ENST00000410025.5	FAM183A	0.500974337689104	-2.25967464228008	1.89328087231906	0.0591006737926458	0.4445311549498939	-3.9809519929482002	0	Transcript
ENSG00000164733.20	ENST00000353047.10	CTSB	0.047154157777967005	6.274688889470661	1.89324011015681	0.0591061088772923	0.44453933189077793	-5.21378792955254	0	Transcript
ENSG00000198915.11	ENST00000472864.1	RASGEF1A	-0.260068139405399	-1.84675216165005	-1.8931962615028899	0.0591119559690411	0.44455060612215797	-3.99516565987079	0	Transcript
ENSG00000089169.14	ENST00000552667.5	RPH3A	0.426312165081617	-2.12717384862317	1.8931057090102499	0.0591240324088946	0.44460872297129994	-3.99737363706627	0	Transcript
ENSG00000122585.7	ENST00000405982.1	NPY	-0.38625768378028996	-3.17985236668764	-1.89301377407287	0.0591362953204548	0.44466823342344797	-3.97543064244985	0	Transcript
ENSG00000132589.15	ENST00000585169.5	FLOT2	0.0967965689467127	2.5951999252384503	1.8929462805807098	0.0591452994138855	0.44466963856862796	-4.644050598930231	0	Transcript
ENSG00000137075.17	ENST00000377885.6	RNF38	-0.209886491829148	3.6386599041922794	-1.89292162045499	0.0591485895282742	0.44466963856862796	-4.81229435482776	0	Transcript
ENSG00000109184.14	ENST00000513800.5	DCUN1D4	-0.0681219478912252	0.380416435843198	-1.8929145725182301	0.0591495298807068	0.44466963856862796	-4.30261308531609	0	Transcript
ENSG00000082898.16	ENST00000476585.5	XPO1	0.19964058615265198	-2.53751784679683	1.89283215960994	0.0591605265309541	0.444693881149868	-3.9505228970199595	0	Transcript
ENSG00000151327.12	ENST00000382406.7	FAM177A1	-0.0544499831400029	2.6904753518482596	-1.89282521284818	0.0591614535401699	0.444693881149868	-4.6502989189381	0	Transcript
ENSG00000008838.18	ENST00000537674.6	MED24	-0.38998519598377207	-3.2936143856251605	-1.8927705550748402	0.0591687477579885	0.44471601407957895	-3.97432385470113	0	Transcript
ENSG00000072778.19	ENST00000579425.5	ACADVL	-0.24360645227914804	-1.02397642776687	-1.89257899108262	0.0591943183728815	0.44486069552859203	-4.09716732606638	0	Transcript
ENSG00000123415.15	ENST00000508394.6	SMUG1	-0.11559234528362401	1.7921972495336798	-1.8925611555518898	0.0591966995888781	0.44486069552859203	-4.51074640006128	0	Transcript
ENSG00000113161.15	ENST00000515776.1	HMGCR	-0.20905058346735395	-2.43074121208232	-1.89249628891595	0.0592053605857657	0.44486462205703703	-3.95026443573994	0	Transcript
ENSG00000228484.1	ENST00000436932.1	RP11-106M7.1	0.0741279129652122	0.9719522757637371	1.89249206680822	0.0592059243584287	0.44486462205703703	-4.3894298301532695	0	Transcript
ENSG00000148541.12	ENST00000435852.6	FAM13C	-0.052400755644586	3.5737885834622403	-1.8924217054500903	0.0592153202793871	0.444902525035628	-4.78705811145034	0	Transcript
ENSG00000196141.13	ENST00000409140.7	SPATS2L	0.17084524783994298	2.3339557414351897	1.89238073534846	0.0592207919206512	0.444910940315916	-4.609711881136481	0	Transcript
ENSG00000119682.16	ENST00000356357.8	AREL1	0.0508966188457042	4.96335116164068	1.89229499002695	0.0592322447481263	0.444964286208169	-5.015392897720179	0	Transcript
ENSG00000197694.14	ENST00000625282.2	SPTAN1	0.223774093873167	2.8444911797365897	1.8922464526508103	0.0592387286043691	0.44497529638056205	-4.687272278139661	0	Transcript
ENSG00000148541.12	ENST00000618427.4	FAM13C	-0.46243472897950894	-2.1403663515202203	-1.8922188600003502	0.05924241482704799	0.44497529638056205	-3.9624678020029998	0	Transcript
ENSG00000127054.19	ENST00000429572.5	CPSF3L	-0.10615478802596699	0.6303502318198809	-1.8920339385757898	0.0592671242210372	0.445100568118712	-4.337727559611991	0	Transcript
ENSG00000261971.6	ENST00000573953.1	MMP25-AS1	-0.0734705209065157	-0.173478761035563	-1.8919950782212902	0.059272317874010993	0.445100568118712	-4.22643864705638	0	Transcript
ENSG00000115170.13	ENST00000413751.1	ACVR1	0.16773049470561802	-2.17048553054087	1.8919942731946298	0.0592724254691415	0.445100568118712	-3.96193039908297	0	Transcript
ENSG00000171812.11	ENST00000303143.9	COL8A2	0.27277581001723894	0.32421291715823103	1.8919380383476299	0.059279941890946	0.445100568118712	-4.32152577984052	0	Transcript
ENSG00000156049.6	ENST00000341700.6	GNA14	0.0780745830525774	2.32802562463266	1.8919311677236297	0.0592808602818097	0.445100568118712	-4.59145004339367	0	Transcript
ENSG00000101040.19	ENST00000619049.4	ZMYND8	-0.252363697944131	1.87167216273521	-1.89181575807193	0.0592962887706925	0.44518371715408794	-4.54207642329762	0	Transcript
ENSG00000229703.5	ENST00000611154.2	XX-CR54.1	0.0570128242837315	0.8838985094320071	1.89176127537172	0.0593035734291631	0.44520571635003	-4.37800468378523	0	Transcript
ENSG00000205208.4	ENST00000508457.1	C4orf46	0.5856218835889311	-3.6497423627648504	1.89146611667675	0.0593430508517615	0.44543946924161604	-3.9997267330008595	0	Transcript
ENSG00000171456.16	ENST00000497249.5	ASXL1	-0.23480560873721398	-1.7783035540365602	-1.8914633277535302	0.05934342397414	0.44543946924161604	-4.0060064913303	0	Transcript
ENSG00000198673.10	ENST00000500610.1	FAM19A2	-0.151497611803173	-1.8962650888707802	-1.8914277871600198	0.0593481790237326	0.44544245863789794	-3.98528049534086	0	Transcript
ENSG00000268093.1	ENST00000598735.1	AC022154.7	-0.0827958992296178	-0.0380696288813281	-1.8912662135049	0.0593698002998933	0.445572029102356	-4.24702487878725	0	Transcript
ENSG00000229743.2	ENST00000433433.1	LINC01159	-0.0607412788972069	1.35823633572881	-1.89117439958456	0.0593820894726686	0.44557710739219203	-4.447022626609599	0	Transcript
ENSG00000106628.10	ENST00000610533.4	POLD2	-0.0378727889420468	4.15243850369922	-1.8911642880399702	0.0593834430191933	0.44557710739219203	-4.88145537085336	0	Transcript
ENSG00000180525.11	ENST00000441152.3	PRR26	0.0495758853894378	1.77779251857432	1.89111517262469	0.0593900180480269	0.44557710739219203	-4.51572533926488	0	Transcript
ENSG00000138641.15	ENST00000264345.7	HERC3	0.573720146198891	-3.6089871194295498	1.8911078701531698	0.0593909956739785	0.44557710739219203	-3.98403453843036	0	Transcript
ENSG00000104859.14	ENST00000391952.7	CLASRP	-0.127325843003334	1.96856281803692	-1.8910983704164401	0.0593922674811553	0.44557710739219203	-4.53050595129267	0	Transcript
ENSG00000183010.16	ENST00000402252.6	PYCR1	-0.36654331242674	-1.984402307159	-1.8910354669216898	0.0594006894572251	0.44560759342550105	-3.99289891787844	0	Transcript
ENSG00000140992.18	ENST00000268673.11	PDPK1	-0.271876786418234	1.32324558629479	-1.89099886973864	0.0594055898113277	0.4456116586867171	-4.46228974959884	0	Transcript
ENSG00000130023.15	ENST00000592367.5	ERMARD	0.125171361527915	-1.16394197730459	1.89094531224797	0.0594127617536881	0.44563276167990795	-4.08942374740665	0	Transcript
ENSG00000165525.17	ENST00000557193.1	NEMF	-0.20995040774730603	-1.6529623849552102	-1.89090141231449	0.0594186409799363	0.445644166111331	-4.02073345862389	0	Transcript
ENSG00000127526.14	ENST00000488894.1	SLC35E1	-0.0599930932009035	0.9273593755021651	-1.8908372790001597	0.0594272307996429	0.44567589702826205	-4.38366548039486	0	Transcript
ENSG00000072364.12	ENST00000425658.1	AFF4	0.108837551175828	-0.6153502346719929	1.89077283561571	0.0594358631912376	0.44570794253596296	-4.17553996710099	0	Transcript
ENSG00000102001.12	ENST00000486943.1	CACNA1F	-0.10093625593193802	-1.2018611191363	-1.89049141808992	0.0594735721860368	0.445940528656633	-4.07728048024815	0	Transcript
ENSG00000100258.17	ENST00000474879.6	LMF2	-0.0516630773439452	3.1891641435351197	-1.89047627225708	0.0594756022413889	0.445940528656633	-4.73040536951196	0	Transcript
ENSG00000262116.1	ENST00000571939.1	AC009134.1	-0.16186448818359198	-2.51743368302094	-1.8903965251799	0.0594862920069644	0.445987972507447	-3.9513416172862703	0	Transcript
ENSG00000104442.9	ENST00000519352.1	ARMC1	0.25275850414675305	-2.6845267490863196	1.89035469719057	0.0594918995156806	0.44599730887100003	-3.95178192706675	0	Transcript
ENSG00000280234.1	ENST00000623883.1	RP11-145P16.2	0.0471472295750131	4.32927940211849	1.8902649011658899	0.0595039391622133	0.446017460786101	-4.914866565245981	0	Transcript
ENSG00000163576.17	ENST00000389256.8	EFHB	0.41508234681438105	-3.4121042342794503	1.8902586979899199	0.0595047709448687	0.446017460786101	-3.9808445462604	0	Transcript
ENSG00000099942.12	ENST00000411769.1	CRKL	-0.47330926346163	0.264066359655561	-1.8902370422642902	0.0595076748328283	0.446017460786101	-4.33881434730164	0	Transcript
ENSG00000171595.13	ENST00000311014.10	DNAI2	0.488355863269011	-2.9893175095213995	1.8901468936859798	0.0595197644228234	0.44607537269857006	-3.95196186319906	0	Transcript
ENSG00000198924.7	ENST00000369305.1	DCLRE1A	0.354230375186973	1.1882900964850098	1.8900464130129702	0.0595332420341773	0.446143677989909	-4.44343433954074	0	Transcript
ENSG00000183092.16	ENST00000554356.5	BEGAIN	-0.45518880165077397	-2.7892421386704997	-1.88999668365854	0.0595399132415263	0.446155390057739	-3.9507704367467005	0	Transcript
ENSG00000162692.10	ENST00000347652.6	VCAM1	0.543112211434842	-3.0673463187578798	1.88991528043419	0.0595508348517351	0.446155390057739	-3.9621722303725897	0	Transcript
ENSG00000087269.15	ENST00000398071.4	NOP14	-0.52204856133013	-0.957084695462793	-1.88990378052908	0.0595523778917402	0.446155390057739	-4.10780414238966	0	Transcript
ENSG00000087206.16	ENST00000503273.1	UIMC1	-0.06885484173444201	2.64578858030469	-1.88989520406923	0.0595535286899309	0.446155390057739	-4.6416482967998896	0	Transcript
ENSG00000117505.12	ENST00000481583.1	DR1	-0.12841038438838498	-1.58253677298597	-1.8898716892943201	0.0595566840216011	0.446155390057739	-4.02636507467094	0	Transcript
ENSG00000166311.9	ENST00000531303.5	SMPD1	-0.260518364552707	-1.92241001951821	-1.88983962004849	0.0595609874600022	0.446155390057739	-3.987209771108	0	Transcript
ENSG00000184613.10	ENST00000551601.5	NELL2	0.44622684529064094	-2.3980730535822796	1.88977391127829	0.0595698058648332	0.446188756148455	-3.97120329818431	0	Transcript
ENSG00000198917.12	ENST00000361256.9	C9orf114	-0.0313275827808673	4.17515224330977	-1.8897124020048401	0.0595780616643152	0.446217903642316	-4.88511779633122	0	Transcript
ENSG00000022567.9	ENST00000517878.5	SLC45A4	-0.05205354682600401	1.8945695989301699	-1.88965019978588	0.0595864114404504	0.44624775066533	-4.52401626306688	0	Transcript
ENSG00000180229.12	ENST00000412154.1	HERC2P3	0.18077238708892698	-1.14799046116921	1.88961250988206	0.0595914712560557	0.446252956323913	-4.09272462518189	0	Transcript
ENSG00000143322.19	ENST00000344730.7	ABL2	0.302637124965055	1.25999867920487	1.8895689356311798	0.0595973214828907	0.44626407981047495	-4.4667466957993005	0	Transcript
ENSG00000110880.10	ENST00000550542.5	CORO1C	-0.0491099305634439	2.82594165279117	-1.8895150630021798	0.0596045550190138	0.44628555911380396	-4.669552267016781	0	Transcript
ENSG00000135775.13	ENST00000490900.1	COG2	-0.139630703011603	-1.87226672322714	-1.8894234660246598	0.0596168555229392	0.446344971113124	-3.99499026926089	0	Transcript
ENSG00000144061.12	ENST00000449600.1	NPHP1	0.16595726269074698	-2.4149798565145897	1.88938422192671	0.0596221262366138	0.446351746983791	-3.95237981999148	0	Transcript
ENSG00000151276.23	ENST00000330909.12	MAGI1	0.0450616442046007	4.30941115269054	1.8892205459089801	0.0596441130759699	0.44646061826523603	-4.911159349136191	0	Transcript
ENSG00000133226.16	ENST00000461768.5	SRRM1	-0.152830446690274	-1.38798274979271	-1.88914779136183	0.0596538884688525	0.44646061826523603	-4.05257592809336	0	Transcript
ENSG00000250170.1	ENST00000507770.1	RASA2-IT1	-0.13336128512523	-2.0526384613013704	-1.88911255087092	0.0596586239054517	0.44646061826523603	-3.9737674959529303	0	Transcript
ENSG00000235447.2	ENST00000435991.2	TRAPPC13P1	-0.10994163910978601	-1.27207795546798	-1.88904569008237	0.05966760917616799	0.44646061826523603	-4.07251820670509	0	Transcript
ENSG00000147535.16	ENST00000424479.6	PLPP5	-0.0631107381124021	2.3281221026589	-1.88898964909764	0.0596751412661189	0.44646061826523603	-4.593347113430809	0	Transcript
ENSG00000136895.18	ENST00000439286.5	GARNL3	-0.14745994493646	0.0178231612171632	-1.8889890621616203	0.0596752201564126	0.44646061826523603	-4.253728025186709	0	Transcript
ENSG00000144524.17	ENST00000410024.5	COPS7B	-0.0724023687270162	1.4148686272442401	-1.88894731725465	0.0596808313280143	0.44646061826523603	-4.45525982557107	0	Transcript
ENSG00000117523.15	ENST00000476522.5	PRRC2C	-0.13298299399144198	2.28101507303383	-1.8889461715351998	0.0596809853369114	0.44646061826523603	-4.5926348519447595	0	Transcript
ENSG00000281731.2	ENST00000629462.2	RP11-384K6.8	0.0830419958939623	0.537790726993008	1.88893254514069	0.0596828170375677	0.44646061826523603	-4.33648984555138	0	Transcript
ENSG00000130055.13	ENST00000374382.3	GDPD2	-0.329253253950256	-0.864586336312367	-1.88891536595847	0.0596851263812878	0.44646061826523603	-4.14204027587541	0	Transcript
ENSG00000111653.19	ENST00000469749.5	ING4	-0.444651965089231	-3.18461802834202	-1.8889082937132	0.059686077102719004	0.44646061826523603	-3.9833066094854996	0	Transcript
ENSG00000122735.15	ENST00000242317.8	DNAI1	0.41810780331527897	-0.688277873808164	1.8888860317796201	0.0596890698552196	0.44646061826523603	-4.1731855667827	0	Transcript
ENSG00000123240.16	ENST00000378748.7	OPTN	-0.46814623650109405	-0.0787890657072508	-1.88884667942625	0.0596943604405972	0.44646752785713895	-4.25102669027925	0	Transcript
ENSG00000184319.15	ENST00000462238.5	RPL23AP82	-0.0830276118304194	1.53551501188396	-1.8887618224212301	0.0597057700640704	0.446514311809635	-4.47767853869422	0	Transcript
ENSG00000170234.12	ENST00000524050.5	PWWP2A	-0.0783600922665443	-0.112921083531577	-1.8887260891751798	0.0597105751947343	0.446514311809635	-4.239176226243431	0	Transcript
ENSG00000174437.16	ENST00000548169.2	ATP2A2	-0.128079928684203	4.79140014521363	-1.8887027231912101	0.0597137174457716	0.446514311809635	-5.00479382367862	0	Transcript
ENSG00000023191.16	ENST00000356187.9	RNH1	-0.104378353756915	2.7664710758208	-1.8886470574001297	0.0597212039207836	0.446518391634082	-4.66742525440146	0	Transcript
ENSG00000178075.19	ENST00000358160.8	GRAMD1C	0.0809541239652539	3.39781842340253	1.88863372075602	0.0597229976779969	0.446518391634082	-4.7683798457475195	0	Transcript
ENSG00000170667.14	ENST00000488284.6	RASA4B	-0.0785569220424388	1.34007003115002	-1.8885545564349602	0.0597336460757449	0.446545446409495	-4.44828423014977	0	Transcript
ENSG00000249779.1	ENST00000514009.1	RP11-447H19.3	0.0899882832535714	-0.659400962104837	1.88854187889889	0.059735351478787	0.446545446409495	-4.16953754937635	0	Transcript
ENSG00000162496.8	ENST00000464917.5	DHRS3	0.131878877100874	-1.33748139629957	1.88845987142518	0.0597463842388807	0.44655742295766204	-4.06821312933769	0	Transcript
ENSG00000127152.17	ENST00000443726.2	BCL11B	0.0875704780431247	0.37992401837003603	1.8884498255785802	0.0597477358593883	0.44655742295766204	-4.3289642236089705	0	Transcript
ENSG00000158092.6	ENST00000288986.6	NCK1	0.0556418774962244	2.8248100062043	1.88843257657027	0.0597500566901812	0.44655742295766204	-4.6802486490859	0	Transcript
ENSG00000137727.12	ENST00000524756.5	ARHGAP20	0.0964633681502886	3.5194029771281405	1.88837144750707	0.0597582821276712	0.44658625268732005	-4.7981595713158205	0	Transcript
ENSG00000248735.2	ENST00000505381.2	R3HDM2P1	-0.0693908059611848	1.25982975720629	-1.8882877728268301	0.0597695427993667	0.44663775949057505	-4.43728574317665	0	Transcript
ENSG00000100478.14	ENST00000216366.8	AP4S1	-0.0674616745654436	1.3283291590437198	-1.88822961818481	0.0597773701065474	0.44665887547766103	-4.44438636493547	0	Transcript
ENSG00000153310.18	ENST00000519020.5	FAM49B	0.10919632744649199	-1.2779039464745	1.88820186427925	0.05978110593633	0.44665887547766103	-4.0806761987582005	0	Transcript
ENSG00000238057.8	ENST00000595109.5	ZEB2-AS1	-0.179466952057059	-1.01028252218685	-1.8881338370265202	0.0597902636046215	0.446660917862774	-4.108249896038919	0	Transcript
ENSG00000050820.16	ENST00000538440.6	BCAR1	-0.319004201092584	-0.0416328534950741	-1.8881081934949602	0.0597937159795371	0.446660917862774	-4.26502554158031	0	Transcript
ENSG00000137747.15	ENST00000524993.5	TMPRSS13	-0.148950958692435	-1.25416186021752	-1.88810247849276	0.0597944854098433	0.446660917862774	-4.07919091744514	0	Transcript
ENSG00000047849.21	ENST00000426837.6	MAP4	0.05990352060239	4.12933548224975	1.88804107967233	0.0598027522633453	0.44667441733989904	-4.88320229367772	0	Transcript
ENSG00000224429.7	ENST00000423575.5	LINC00539	0.14952992805764803	-2.07867808108794	1.8880241619744098	0.0598050302614986	0.44667441733989904	-3.97833190686985	0	Transcript
ENSG00000083454.21	ENST00000552456.1	P2RX5	-0.209692571807789	-0.00693969793735256	-1.8879625083304599	0.0598133326460099	0.4467037942337979	-4.27329692953688	0	Transcript
ENSG00000250801.1	ENST00000502354.1	RP11-91H12.3	0.0904135842269289	-0.738646825114814	1.8879185690546598	0.0598192501693571	0.446707773993781	-4.1602766110297	0	Transcript
ENSG00000270106.5	ENST00000602956.5	TSNAX-DISC1	-0.249678000674784	0.0181473252106628	-1.88785914922795	0.0598272533118259	0.446707773993781	-4.25980176149593	0	Transcript
ENSG00000132635.16	ENST00000360652.6	PCED1A	-0.0386403186165892	3.61528355639826	-1.88783341826188	0.0598307192429397	0.446707773993781	-4.80021456169384	0	Transcript
ENSG00000122545.18	ENST00000635476.1	SEPT7	-0.0653624150485495	1.35175081499802	-1.88780734707087	0.0598342311724954	0.446707773993781	-4.46095753530916	0	Transcript
ENSG00000152818.18	ENST00000465299.1	UTRN	0.164879954800549	-2.29600852891932	1.8877963591423899	0.0598357113569393	0.446707773993781	-3.9619989534986697	0	Transcript
ENSG00000164953.15	ENST00000323130.7	TMEM67	0.12326618719394	1.92963395270989	1.88771666897479	0.0598464473363175	0.44671243314954207	-4.5422112973254904	0	Transcript
ENSG00000100263.13	ENST00000216085.11	RHBDD3	-0.0929279680468867	0.952496750721558	-1.88770988934327	0.0598473607725211	0.44671243314954207	-4.39230692850535	0	Transcript
ENSG00000130023.15	ENST00000492738.1	ERMARD	0.174553371515458	-2.29788376370852	1.8876756696728398	0.0598519714489329	0.44671243314954207	-3.9624346655782	0	Transcript
ENSG00000119397.16	ENST00000373845.6	CNTRL	-0.10080299113280698	1.73590720448696	-1.8876620079164699	0.0598538122838742	0.44671243314954207	-4.50367691287719	0	Transcript
ENSG00000132563.15	ENST00000254901.9	REEP2	0.154416062179303	3.4434007320798496	1.88755719472341	0.0598679367647292	0.446763751258299	-4.78917641374889	0	Transcript
ENSG00000148331.11	ENST00000277459.8	ASB6	0.521479209587731	-3.5695793860579004	1.8874470251549	0.0598827860552153	0.446763751258299	-4.02210171999628	0	Transcript
ENSG00000169733.11	ENST00000583784.1	RFNG	-0.20445240142183396	-1.06999445395779	-1.8873968082879697	0.0598895555919934	0.446763751258299	-4.10360494561767	0	Transcript
ENSG00000104660.17	ENST00000321250.12	LEPROTL1	0.0250778144960973	4.7700774159282195	1.88738993249708	0.0598904825397056	0.446763751258299	-4.98657386693229	0	Transcript
ENSG00000185049.13	ENST00000411638.6	NELFA	-0.10500079826972801	1.6388448912331701	-1.8873502504825201	0.0598958324344777	0.446763751258299	-4.49932720982034	0	Transcript
ENSG00000099785.10	ENST00000595213.1	MARCH2	-0.10664494044972	-0.35455150872896	-1.88733588693751	0.0598977690132402	0.446763751258299	-4.20731935415931	0	Transcript
ENSG00000235914.1	ENST00000455291.1	MACROD2-AS1	-0.0922696030564813	-0.733389247740874	-1.88731508071351	0.05990057432485599	0.446763751258299	-4.15935383952261	0	Transcript
ENSG00000253972.5	ENST00000522828.5	RP11-4K16.2	-0.172327253266857	-2.51438599799425	-1.88731470586697	0.0599006248665707	0.446763751258299	-3.96251262471054	0	Transcript
ENSG00000259459.5	ENST00000559379.5	RP11-321G12.1	0.137922877706467	-1.40095511947247	1.88730801133641	0.0599015275167377	0.446763751258299	-4.0617064897407005	0	Transcript
ENSG00000150995.18	ENST00000494681.5	ITPR1	-0.212995636491182	-0.9918009740886571	-1.8872868164401102	0.0599043853835547	0.446763751258299	-4.12603459410566	0	Transcript
ENSG00000241837.6	ENST00000290299.6	ATP5O	0.0254343266576172	5.9255365002205	1.88713315172223	0.0599251085455488	0.44680930046324496	-5.17428403306956	0	Transcript
ENSG00000168000.14	ENST00000413908.1	BSCL2	-0.135433183811492	0.250195096898519	-1.88705673702094	0.0599354160235276	0.44680930046324496	-4.297048243087589	0	Transcript
ENSG00000258039.2	ENST00000547633.2	RP11-406H4.1	-0.10532234518081501	-0.17286717292009302	-1.88703617502354	0.0599381898562125	0.44680930046324496	-4.24543977380121	0	Transcript
ENSG00000184465.15	ENST00000448612.5	WDR27	-0.0638070974807444	1.52327674434459	-1.88702241957288	0.0599400455390478	0.44680930046324496	-4.47202874083408	0	Transcript
ENSG00000079335.18	ENST00000635056.1	CDC14A	-0.531603269596169	-3.5550180625557797	-1.8869961806203797	0.0599435854447744	0.44680930046324496	-4.03331348766911	0	Transcript
ENSG00000243359.3	ENST00000470970.3	RN7SL815P	0.0981847181511264	-0.834712071597842	1.88695041302385	0.0599497603829245	0.44680930046324496	-4.1430080707700405	0	Transcript
ENSG00000244097.1	ENST00000479057.1	RPS4XP17	-0.11941773315693802	-1.27559463071239	-1.88689273780126	0.0599575426454969	0.44680930046324496	-4.07262058202931	0	Transcript
ENSG00000164904.16	ENST00000636808.1	ALDH7A1	-0.630111582996321	-2.83286117867979	-1.88686931599983	0.0599607032481147	0.44680930046324496	-3.96005905151757	0	Transcript
ENSG00000161091.12	ENST00000589063.5	MFSD12	-0.279387055383426	-2.77167200962564	-1.88683331690844	0.0599655613354708	0.44680930046324496	-3.95586318357899	0	Transcript
ENSG00000145632.14	ENST00000511326.1	PLK2	0.16920215362668997	-2.1208482358728102	1.88680005378822	0.0599700504940745	0.44680930046324496	-3.9886344021342404	0	Transcript
ENSG00000265401.1	ENST00000583934.1	RP11-138I1.4	-0.0682156773337141	1.3838499117334	-1.88678776826505	0.0599717086071849	0.44680930046324496	-4.4583965211794805	0	Transcript
ENSG00000255790.5	ENST00000540635.1	RP11-711K1.7	-0.130416840372953	-1.5066632546106398	-1.8867615728281297	0.0599752441964165	0.44680930046324496	-4.04991709155156	0	Transcript
ENSG00000204128.5	ENST00000463834.1	C2orf72	0.0571769400416988	5.30936059939497	1.8866998977051899	0.0599835691521741	0.44680930046324496	-5.0669318838675395	0	Transcript
ENSG00000282458.1	ENST00000631796.1	WASH5P	-0.182108792923317	0.0345706367232296	-1.88667653376445	0.0599867230862204	0.44680930046324496	-4.26358986771146	0	Transcript
ENSG00000075711.20	ENST00000486877.1	DLG1	-0.153081882854296	-0.674563792950705	-1.88667641922082	0.0599867385489807	0.44680930046324496	-4.16086079775841	0	Transcript
ENSG00000164048.13	ENST00000448461.5	ZNF589	0.66333563357148	-3.67532081384948	1.88664629903119	0.0599908047239991	0.44680930046324496	-4.00921622148709	0	Transcript
ENSG00000072110.13	ENST00000556433.5	ACTN1	-0.17622887130157	-1.4959305803146201	-1.8866095352602699	0.0599957680823337	0.44680930046324496	-4.03707976855633	0	Transcript
ENSG00000225358.1	ENST00000413533.1	MIPEPP1	0.17499972817578302	-2.4228531496931	1.88660519171522	0.0599963545129489	0.44680930046324496	-3.95761974070014	0	Transcript
ENSG00000044115.20	ENST00000519113.5	CTNNA1	0.144371836504281	-1.8185234305486297	1.8865897451501101	0.0599984400229453	0.44680930046324496	-4.0034118335959	0	Transcript
ENSG00000146666.5	ENST00000412730.1	LINC00525	-0.14545369132119199	-2.25263847130237	-1.88657889638645	0.0599999047992394	0.44680930046324496	-3.9715860441525095	0	Transcript
ENSG00000158486.13	ENST00000261383.3	DNAH3	0.320845332446966	0.0997164533180141	1.8864691379826102	0.0600147258128997	0.44680930046324496	-4.28599010030237	0	Transcript
ENSG00000145592.13	ENST00000509877.5	RPL37	-0.273438850965238	-0.15830164747122102	-1.88646055723287	0.0600158846262912	0.44680930046324496	-4.23442075358083	0	Transcript
ENSG00000174628.16	ENST00000561839.5	IQCK	0.39172302011198995	-3.363677080728	1.88644456593898	0.0600180442688199	0.44680930046324496	-3.9945715673557003	0	Transcript
ENSG00000153237.17	ENST00000409889.1	CCDC148	-0.258216621910768	-1.50194902828399	-1.88643718663171	0.060019040874524004	0.44680930046324496	-4.04582098583305	0	Transcript
ENSG00000213799.10	ENST00000601857.5	ZNF845	-0.291303620542739	-1.95213829086036	-1.88643147042678	0.0600198128809081	0.44680930046324496	-3.98596058843782	0	Transcript
ENSG00000224066.1	ENST00000421616.1	RP4-622L5.7	-0.127287392332475	-1.4935024991889398	-1.88639841131874	0.06002427786595	0.44680930046324496	-4.04416957404527	0	Transcript
ENSG00000144395.17	ENST00000463826.5	CCDC150	-0.0588375196664673	0.821195886452886	-1.8863451728345901	0.0600314688721891	0.44680930046324496	-4.37572992403757	0	Transcript
ENSG00000129521.13	ENST00000250457.7	EGLN3	-0.0649206237794365	4.22961479363087	-1.8863348944448701	0.0600328572731448	0.44680930046324496	-4.9004386635802195	0	Transcript
ENSG00000260588.1	ENST00000563810.1	RP11-930P14.2	-0.113939867056286	-1.33075732882755	-1.8862939711437499	0.0600383854421529	0.446817918619242	-4.06431100751372	0	Transcript
ENSG00000108231.12	ENST00000630184.2	LGI1	0.07353615596563401	2.7368913062833897	1.8861205115724298	0.060061822124386995	0.446950503860561	-4.67666475230628	0	Transcript
ENSG00000179603.17	ENST00000489939.5	GRM8	0.318015212944533	-2.8870596220398097	1.8860638657077802	0.0600694773795574	0.446950503860561	-3.9555518400628595	0	Transcript
