## Supplementary material for "Genetic and environmental regulation of caudate nucleus transcriptome: insight into schizophrenia risk and the dopamine system": Data S4: BrainSeq_Phase3_Caudate_DifferentialExpression_DxSZ_all.txt (part 7 of 103)

gencodeID	Feature_ID	Symbol	logFC	AveExpr	t	P.Value	adj.P.Val	B	CtrlvsSZ	Feature_Type
ENSG00000241288.7	ENST00000622381.4	RP11-379B18.5	-0.159391169747106	-0.898984715286053	-1.8860582477300802	0.0600702366505316	0.446950503860561	-4.12680241083477	0	Transcript
ENSG00000260916.6	ENST00000568808.5	CCPG1	-0.5582380827578061	-2.89864075234592	-1.88603271935655	0.0600736869167147	0.446950503860561	-3.9659083041127996	0	Transcript
ENSG00000243156.7	ENST00000498573.5	MICAL3	-0.304051382365227	-1.9025889837516299	-1.88591326709667	0.0600898335802621	0.447020390446639	-3.99240904004629	0	Transcript
ENSG00000150093.18	ENST00000484088.5	ITGB1	-0.312492854001502	-2.55318563708409	-1.8858985389435903	0.0600918246720847	0.447020390446639	-3.95571473919743	0	Transcript
ENSG00000279254.1	ENST00000622979.1	RP11-536C12.1	-0.214947753529358	-1.46720515523458	-1.88577810541515	0.060108108082964996	0.447091691783418	-4.04738242120529	0	Transcript
ENSG00000107317.11	ENST00000462514.1	PTGDS	-0.0600120877178027	3.3493449127536703	-1.8857629654186299	0.0601101553706914	0.447091691783418	-4.76521445768746	0	Transcript
ENSG00000063244.12	ENST00000592874.1	U2AF2	-0.153164329528618	-1.13296023970651	-1.88562553041473	0.0601287425084016	0.447197407638139	-4.09406528165768	0	Transcript
ENSG00000217930.7	ENST00000575848.5	PAM16	0.322784228865737	-2.4180193705452098	1.88556829858406	0.0601364841303276	0.44721948865392797	-3.96488990102573	0	Transcript
ENSG00000135111.15	ENST00000257566.7	TBX3	-0.391520954568038	-2.35918750104155	-1.88553890992452	0.0601404597911098	0.44721948865392797	-3.9634016520299	0	Transcript
ENSG00000158458.19	ENST00000289409.8	NRG2	0.52323647273158	-4.035342725082621	1.8854929049900901	0.0601466837199398	0.44723324292439	-4.07493482331123	0	Transcript
ENSG00000105854.12	ENST00000632034.1	PON2	0.295842278671479	0.0317345107057605	1.88540230055482	0.0601589430068432	0.447268618301301	-4.28224562106112	0	Transcript
ENSG00000153107.11	ENST00000628342.1	ANAPC1	0.313886405028781	-1.5633329744288302	1.88535222616777	0.0601657192439563	0.447268618301301	-4.0548595115329595	0	Transcript
ENSG00000080493.14	ENST00000425175.5	SLC4A4	0.0685216660063279	6.5833789980510495	1.8853341807133701	0.0601681613722347	0.447268618301301	-5.278707361806269	0	Transcript
ENSG00000062598.17	ENST00000467800.5	ELMO2	-0.0711684595635774	1.7780734030196699	-1.88530012691097	0.0601727701678066	0.447268618301301	-4.519894048938929	0	Transcript
ENSG00000140873.15	ENST00000282849.9	ADAMTS18	0.29288929852582	1.8692297671045102	1.8852961052743602	0.0601733144700697	0.447268618301301	-4.54151264197035	0	Transcript
ENSG00000158467.16	ENST00000477028.1	AHCYL2	0.145298808294807	-1.18683684000969	1.88517810296551	0.0601892871368814	0.44732137937698296	-4.09919692341696	0	Transcript
ENSG00000181744.8	ENST00000441925.2	C3orf58	-0.0673432872434695	3.96706808374656	-1.88513444289594	0.0601951978118351	0.44732137937698296	-4.868049717176599	0	Transcript
ENSG00000175106.16	ENST00000583206.1	TVP23C	0.0718047606143087	0.435910591595231	1.8851202525739899	0.0601971189934482	0.44732137937698296	-4.32846416538886	0	Transcript
ENSG00000139370.10	ENST00000266771.9	SLC15A4	-0.0889913742428748	2.05222406041691	-1.88511438536824	0.0601979133502989	0.44732137937698296	-4.56182150369282	0	Transcript
ENSG00000042317.16	ENST00000554802.1	SPATA7	0.123156880680892	-1.61919565853203	1.8849488778532901	0.0602203248911768	0.44734317366462895	-4.03347313091506	0	Transcript
ENSG00000169021.5	ENST00000304863.5	UQCRFS1	0.031183177181776003	5.433070800332019	1.8849445911611	0.0602209054487871	0.44734317366462895	-5.09923560101366	0	Transcript
ENSG00000119431.9	ENST00000485934.1	HDHD3	0.205879565589327	-0.6661519507304361	1.88493920857531	0.0602216344326497	0.44734317366462895	-4.176283558034751	0	Transcript
ENSG00000183891.5	ENST00000333610.3	TTC32	-0.101547201288356	0.7126346261788801	-1.88492488757679	0.0602235740151762	0.44734317366462895	-4.36431592400634	0	Transcript
ENSG00000251791.1	ENST00000515982.1	SCARNA6	0.0642988756238448	6.08668761523606	1.8849138274113602	0.0602250719982431	0.44734317366462895	-5.20519351848612	0	Transcript
ENSG00000204655.11	ENST00000469353.1	MOG	-0.0872328691387515	1.10534586429329	-1.88489886480052	0.0602270985758513	0.44734317366462895	-4.43121083375137	0	Transcript
ENSG00000136527.17	ENST00000463328.5	TRA2B	-0.0751996978608247	2.12415833573484	-1.8848552842099	0.060233001575659	0.4473545194026551	-4.56692768520204	0	Transcript
ENSG00000116580.18	ENST00000482386.5	GON4L	0.225660704138029	-2.48051309338571	1.88467956680425	0.0602568074196397	0.4474752141550471	-3.95907834896396	0	Transcript
ENSG00000173698.17	ENST00000479496.1	ADGRG2	0.0530620149019873	0.666312707247868	1.88465770772596	0.0602597693916651	0.4474752141550471	-4.36110969536929	0	Transcript
ENSG00000152822.13	ENST00000355289.8	GRM1	-0.5976670471377211	-2.62715911358442	-1.88463842581102	0.0602623822507687	0.4474752141550471	-3.9573315778518303	0	Transcript
ENSG00000119408.16	ENST00000425237.5	NEK6	0.17740290505426898	-0.06952635558473501	1.88456806223389	0.0602719178979731	0.44750134880285397	-4.26408454288641	0	Transcript
ENSG00000236986.6	ENST00000589128.1	RP11-544A12.4	-0.133844589431493	-1.8580840604946298	-1.8845478616265698	0.0602746557091978	0.44750134880285397	-3.9984477002625	0	Transcript
ENSG00000257496.1	ENST00000552634.1	RP11-474P2.4	-0.151515233071335	-2.21334811107144	-1.88448051239698	0.0602837843745834	0.447536624908639	-3.9645572057675498	0	Transcript
ENSG00000239900.12	ENST00000624474.1	ADSL	0.33553087174797097	-2.9422870196295396	1.8844134866688302	0.0602928703343348	0.447571578875534	-3.9658472985788102	0	Transcript
ENSG00000239254.1	ENST00000489759.1	RP11-365F18.3	-0.0907906186723911	-0.7408291000459839	-1.8843678314827998	0.0602990599713096	0.44758502907845704	-4.1569344399917	0	Transcript
ENSG00000152104.11	ENST00000366956.9	PTPN14	0.0380408328678206	4.37457793977387	1.8842992431489798	0.0603083597313316	0.447621561327846	-4.927589637053059	0	Transcript
ENSG00000130779.19	ENST00000361654.8	CLIP1	-0.44878957887785703	0.859636078434361	-1.88426611389772	0.0603128520902322	0.44762240930295	-4.425634396111089	0	Transcript
ENSG00000079432.7	ENST00000575354.6	CIC	-0.046207288496271	5.621604640609981	-1.8839922099551103	0.0603500044049053	0.447865631150608	-5.11929526938387	0	Transcript
ENSG00000271119.1	ENST00000605200.1	CTD-2012J19.3	0.0672533293111646	0.24164875830075896	1.8839174094119098	0.0603601536567112	0.44790843881665	-4.302939533398519	0	Transcript
ENSG00000144451.18	ENST00000272898.11	SPAG16	-0.0609834442337296	3.15989941334558	-1.88370767571566	0.0603886187814506	0.4480871451363879	-4.7330345534969105	0	Transcript
ENSG00000079841.18	ENST00000517960.5	RIMS1	-0.0410907859975714	4.66980449258575	-1.8836205802123702	0.0604004426937858	0.44814235569342203	-4.97247618437871	0	Transcript
ENSG00000265808.3	ENST00000578049.3	SEC22B	0.0178267053737171	5.76107608783245	1.88336480538919	0.06043517731328701	0.448367532377024	-5.1478707239117805	0	Transcript
ENSG00000154556.17	ENST00000452351.5	SORBS2	-0.0935761460960738	-0.827528394315494	-1.8832918829329899	0.060445083341285	0.448393406674901	-4.15355454987479	0	Transcript
ENSG00000177311.11	ENST00000513619.5	ZBTB38	-0.114847119964658	-0.844281707724261	-1.8832444708686102	0.0604515246780251	0.448393406674901	-4.14242540016876	0	Transcript
ENSG00000270837.1	ENST00000605144.1	HNRNPDLP4	-0.1292850330825	-1.92236561823377	-1.8831850983607	0.0604595917494686	0.448393406674901	-3.99326064954037	0	Transcript
ENSG00000130396.20	ENST00000511503.1	MLLT4	0.0692038255945541	0.923610752441512	1.8831843164438302	0.0604596979961865	0.448393406674901	-4.39868441396232	0	Transcript
ENSG00000174996.11	ENST00000394067.6	KLC2	0.0472670239521432	4.76692788094092	1.8831530734267399	0.0604639434186487	0.448393406674901	-4.99742956170985	0	Transcript
ENSG00000117266.15	ENST00000484080.5	CDK18	0.479703198065712	-2.55096886081293	1.88313113188944	0.0604669250682148	0.448393406674901	-3.96380479326576	0	Transcript
ENSG00000119408.16	ENST00000545174.5	NEK6	0.12130053678319198	3.2094047954819303	1.88311318145761	0.060469364454900996	0.448393406674901	-4.75409911675111	0	Transcript
ENSG00000253300.1	ENST00000517706.1	RP11-108E14.1	-0.0964609144297729	-0.6178371289068821	-1.88297343561167	0.0604883581166513	0.44850070356945393	-4.17630345596125	0	Transcript
ENSG00000203387.2	ENST00000428788.1	AC074019.2	-0.151932227178463	-2.27069330421457	-1.88294217442343	0.0604926076840287	0.44850070356945393	-3.9685138003412903	0	Transcript
ENSG00000140939.14	ENST00000565645.1	NOL3	-0.188676710631175	-1.6021441718429599	-1.8827593744675601	0.0605174620250046	0.448596803751878	-4.03328437308343	0	Transcript
ENSG00000175497.16	ENST00000486885.5	DPP10	-0.131655596795268	-0.46673355977222397	-1.88272487918542	0.0605221531186239	0.448596803751878	-4.20160022963515	0	Transcript
ENSG00000174792.10	ENST00000311623.8	C4orf26	-0.439254953153435	-2.99964681829767	-1.88271056093273	0.0605241003799626	0.448596803751878	-3.9830405235498	0	Transcript
ENSG00000067715.13	ENST00000393240.7	SYT1	-0.46890752115109496	-2.84638944672639	-1.8826769012614	0.0605286782511787	0.448596803751878	-3.96450390408047	0	Transcript
ENSG00000138835.22	ENST00000374134.7	RGS3	0.353350381105098	-2.50084695190586	1.8826586553178	0.0605311599044517	0.448596803751878	-3.9635205658554	0	Transcript
ENSG00000141837.19	ENST00000637168.1	CACNA1A	-0.0640448868363793	0.8750198550287192	-1.88264069303113	0.0605336030598999	0.448596803751878	-4.39288128661958	0	Transcript
ENSG00000274114.2	ENST00000634823.1	CTC-281F24.3	-0.0743042612032422	1.82289057236075	-1.8826209912128702	0.0605362829135539	0.448596803751878	-4.534392792209269	0	Transcript
ENSG00000152359.14	ENST00000446329.6	POC5	0.46651716892773704	-0.9913542045549771	1.88245225503007	0.0605592385585202	0.448684190561479	-4.13282584707708	0	Transcript
ENSG00000019144.17	ENST00000526537.2	PHLDB1	0.061422820568881	3.1682532766762597	1.88244788809079	0.0605598327531319	0.448684190561479	-4.74739865060007	0	Transcript
ENSG00000116754.13	ENST00000463877.1	SRSF11	-0.0581645052696311	1.6973212091823402	-1.8824375393602601	0.0605612408891581	0.448684190561479	-4.51237199396407	0	Transcript
ENSG00000254415.3	ENST00000360844.6	SIGLEC14	0.21430144500996304	-0.350745920389536	1.88226496197021	0.0605847272480105	0.448793486202867	-4.231128780318411	0	Transcript
ENSG00000189195.10	ENST00000370382.7	BTBD8	0.167318570766194	-0.981297401976144	1.8821847454534	0.060595646633954	0.448793486202867	-4.13608358371836	0	Transcript
ENSG00000160087.20	ENST00000400930.8	UBE2J2	0.466811367074562	-2.8940722545256503	1.8821051083390001	0.0606064887692094	0.448793486202867	-3.9633066294747596	0	Transcript
ENSG00000114054.13	ENST00000490504.5	PCCB	0.508044201893932	-3.0477002734677003	1.88207731441836	0.0606102731316732	0.448793486202867	-3.97162548150359	0	Transcript
ENSG00000254739.1	ENST00000526431.1	RP13-46H24.1	-0.125271203314181	-1.82644949914901	-1.88207284882816	0.0606108811754858	0.448793486202867	-4.0082237600085895	0	Transcript
ENSG00000136842.13	ENST00000259365.8	TMOD1	0.0783447052108539	4.8492385351652	1.8820576191777199	0.0606129549137302	0.448793486202867	-5.014684963423741	0	Transcript
ENSG00000197465.13	ENST00000358615.8	GYPE	-0.311529235136205	-1.3190062230524098	-1.8820500690283	0.0606139829981906	0.448793486202867	-4.06719505654791	0	Transcript
ENSG00000049540.16	ENST00000357036.9	ELN	0.5711143410080489	-3.27968844324875	1.88204719285281	0.0606143746434381	0.448793486202867	-3.9716641057254796	0	Transcript
ENSG00000099954.18	ENST00000342247.9	CECR2	0.10339778305783501	1.2543310121653999	1.8820389345845698	0.0606154991732807	0.448793486202867	-4.450152234347031	0	Transcript
ENSG00000173846.12	ENST00000372201.4	PLK3	-0.14832067873833701	1.1317826987478101	-1.8815997148389398	0.0606753328216429	0.449203961116408	-4.432586446159211	0	Transcript
ENSG00000053900.10	ENST00000515848.1	ANAPC4	-0.0987211859492278	-0.297959464719366	-1.8814665646447801	0.0606934811949774	0.449265453460878	-4.22623488066617	0	Transcript
ENSG00000275927.1	ENST00000618290.1	RP11-567P19.1	0.140205246481936	-2.14239568829094	1.88143773284533	0.0606974115644476	0.449265453460878	-3.98191534613503	0	Transcript
ENSG00000134343.12	ENST00000531568.1	ANO3	0.0628724203261735	7.45725486221612	1.8814162236223702	0.0607003438534901	0.449265453460878	-5.50467609202052	0	Transcript
ENSG00000101363.12	ENST00000373606.7	MANBAL	0.0432756496705292	3.61200545779285	1.88131738160433	0.0607138202100858	0.449265453460878	-4.81893026020042	0	Transcript
ENSG00000233178.7	ENST00000592778.1	RP11-88I18.2	-0.056742643602845	1.4462584646378702	-1.8812893076683799	0.0607176483313892	0.449265453460878	-4.478694894085731	0	Transcript
ENSG00000169764.14	ENST00000466642.5	UGP2	0.21169203679374402	-0.0702037648793199	1.88126071217911	0.0607215477773927	0.449265453460878	-4.26664081865719	0	Transcript
ENSG00000132781.17	ENST00000456914.6	MUTYH	0.534396895963827	-3.11320891179038	1.88125602888633	0.06072218643808901	0.449265453460878	-3.9742106773428603	0	Transcript
ENSG00000100249.4	ENST00000216071.4	C22orf31	0.10603648092517	-0.247739137163136	1.8812136080953799	0.0607279716164743	0.449265453460878	-4.24241958574975	0	Transcript
ENSG00000140153.17	ENST00000559478.1	WDR20	-0.19177544693326504	-2.67777605700648	-1.88120388768389	0.0607292973120237	0.449265453460878	-3.9622899228409	0	Transcript
ENSG00000110700.6	ENST00000527571.1	RPS13	-0.171519985584889	-1.97931704416333	-1.88120259269299	0.0607294739281415	0.449265453460878	-3.9902221435784604	0	Transcript
ENSG00000124574.14	ENST00000505344.1	ABCC10	-0.233809463769615	-2.26836856317992	-1.8811630421973702	0.0607348681911711	0.449265453460878	-3.97198235638511	0	Transcript
ENSG00000124596.16	ENST00000482853.5	OARD1	-0.112772253293643	-0.9309432898132	-1.88114001430076	0.0607380091326778	0.449265453460878	-4.13242819081793	0	Transcript
ENSG00000182606.14	ENST00000396175.5	TRAK1	-0.5850080689532261	-1.0960925665836998	-1.8811198241098501	0.0607407631301505	0.449265453460878	-4.15731154302061	0	Transcript
ENSG00000278616.1	ENST00000611030.1	BEND3P3	-0.08660853597522501	1.83002620407365	-1.8810215296255999	0.0607541722517677	0.44931938984972297	-4.52933144873225	0	Transcript
ENSG00000143507.17	ENST00000477026.5	DUSP10	-0.325690427466436	-2.25357213528071	-1.8810019412079	0.0607568447557478	0.44931938984972297	-3.97101690564905	0	Transcript
ENSG00000152642.10	ENST00000282541.9	GPD1L	0.0321508617653684	5.5958560845106	1.88096202078948	0.0607622915156383	0.44932716959716296	-5.13356124949832	0	Transcript
ENSG00000113645.14	ENST00000523043.5	WWC1	0.429692956890981	-2.83585223334841	1.88082401538487	0.0607811241649659	0.44940784463368394	-3.9659092602499197	0	Transcript
ENSG00000073670.13	ENST00000588363.1	ADAM11	0.31850670004521997	-2.9975618687662404	1.8808176544996797	0.0607819923083165	0.44940784463368394	-3.9724765158097597	0	Transcript
ENSG00000278156.1	ENST00000617014.1	TSC22D1-AS1	0.10504953818516699	0.336039254390473	1.8807475868319299	0.0607915559335758	0.449418708275906	-4.32725676099526	0	Transcript
ENSG00000151376.16	ENST00000393324.7	ME3	0.0474983232005487	5.02167078026516	1.88074248040232	0.0607922529655987	0.449418708275906	-5.045284138458889	0	Transcript
ENSG00000260277.1	ENST00000568410.1	RP11-101E7.2	-0.130673352582942	-2.06053536618573	-1.88062627873967	0.0608081163894573	0.4494754601637921	-3.9905832664905097	0	Transcript
ENSG00000102226.9	ENST00000488848.1	USP11	-0.21107307299526104	-1.71748986418367	-1.88059549182515	0.060812319882865	0.4494754601637921	-4.02193566552964	0	Transcript
ENSG00000140632.16	ENST00000591846.1	GLYR1	0.104185031501441	-1.31025577666891	1.88055099416083	0.06081839580158099	0.4494754601637921	-4.08847244524339	0	Transcript
ENSG00000006652.13	ENST00000005558.8	IFRD1	0.284230877986695	-0.32077273304258896	1.88050943722429	0.0608240706356464	0.4494754601637921	-4.2482203711612	0	Transcript
ENSG00000122591.11	ENST00000432176.6	FAM126A	-0.0516248290592873	3.6426648120892797	-1.88046562862546	0.0608300534238269	0.4494754601637921	-4.814711896393	0	Transcript
ENSG00000122783.16	ENST00000424142.5	C7orf49	-0.125488509095565	0.9375711397077109	-1.8804321535565502	0.0608346253276653	0.4494754601637921	-4.40534254702151	0	Transcript
ENSG00000145833.15	ENST00000509178.5	DDX46	-0.13120829230759698	-0.50412976823074	-1.8803947561796799	0.0608397332641857	0.4494754601637921	-4.1974486290206805	0	Transcript
ENSG00000120088.14	ENST00000398285.7	CRHR1	0.35600012076156295	-1.6540401486686103	1.8803718467187398	0.0608428625388093	0.4494754601637921	-4.0560937853163095	0	Transcript
ENSG00000256222.2	ENST00000543500.2	MTRNR2L3	0.143279753006167	-2.25957748142583	1.8803690904558403	0.0608432390343665	0.4494754601637921	-3.9751668592779303	0	Transcript
ENSG00000255571.7	ENST00000560596.5	MIR9-3HG	0.15809049795079	-1.05653882838686	1.88036430975463	0.0608438920654814	0.4494754601637921	-4.12833984984395	0	Transcript
ENSG00000136295.14	ENST00000258796.11	TTYH3	0.0827751810799972	3.9937352990714903	1.88029680589212	0.0608531135366149	0.449497722670215	-4.88136679444676	0	Transcript
ENSG00000113657.12	ENST00000508042.1	DPYSL3	0.13835712830588198	-0.616184140719305	1.8802330674416203	0.0608618216948453	0.449497722670215	-4.19196638346912	0	Transcript
ENSG00000140995.16	ENST00000563848.1	DEF8	0.34528205477085194	-1.97958222300127	1.8802265385021002	0.0608627137587154	0.449497722670215	-4.01146343989837	0	Transcript
ENSG00000078295.16	ENST00000498598.1	ADCY2	0.19974701526378502	-0.74621880194687	1.8802135278031697	0.0608644914725644	0.449497722670215	-4.17839758140238	0	Transcript
ENSG00000237651.6	ENST00000488469.3	C2orf74	0.157267347992669	-1.44394694915249	1.88008727826121	0.060881743792808	0.449540548282632	-4.071513646170169	0	Transcript
ENSG00000129691.15	ENST00000521652.5	ASH2L	-0.39448060601586604	0.19160906794318602	-1.88006356799928	0.0608849843139434	0.449540548282632	-4.30118121037383	0	Transcript
ENSG00000140403.12	ENST00000489435.2	DNAJA4	-0.201914593597022	-0.0684977307527211	-1.87998615572176	0.0608955653782657	0.449540548282632	-4.25811547750112	0	Transcript
ENSG00000186470.13	ENST00000356386.6	BTN3A2	0.509578658755316	-2.5886756623393703	1.87998236210589	0.0608960839463559	0.449540548282632	-3.98819655045483	0	Transcript
ENSG00000223602.2	ENST00000438758.1	AC125634.1	-0.10915730986948101	-0.648674339147464	-1.87997790102326	0.0608966937584745	0.449540548282632	-4.1838537090733	0	Transcript
ENSG00000259764.1	ENST00000558696.1	PCSK6-AS1	-0.103130613897367	-1.06957838627117	-1.8799216811683799	0.0609043792227236	0.449540548282632	-4.11905955383107	0	Transcript
ENSG00000268926.2	ENST00000600140.2	RP11-180I4.4	-0.11344547384706098	-1.4671799545153899	-1.87991839572925	0.0609048283794807	0.449540548282632	-4.06427172321855	0	Transcript
ENSG00000273484.1	ENST00000609216.1	OR6R2P	0.130746444214185	-2.06805268421213	1.8798856767209597	0.0609093015890234	0.449540548282632	-3.98965608812108	0	Transcript
ENSG00000078328.19	ENST00000355637.8	RBFOX1	-0.0874250077803366	3.59992245729141	-1.8798815767255102	0.0609098621429691	0.449540548282632	-4.82609383145521	0	Transcript
ENSG00000252172.1	ENST00000516363.1	RNU6-720P	0.11663891866015598	-1.60099816197839	1.87982426432129	0.0609176983800195	0.4495659304223739	-4.0434693297900095	0	Transcript
ENSG00000170160.17	ENST00000360495.9	CCDC144A	0.45476877613496103	-3.5120050734174	1.8796553213419098	0.0609408025737363	0.44969645516386203	-4.02881437322622	0	Transcript
ENSG00000226742.3	ENST00000590571.1	HSBP1L1	-0.0722284480561105	0.497310753752393	-1.879608101293	0.0609472615655215	0.44969645516386203	-4.3421218634046	0	Transcript
ENSG00000102309.12	ENST00000373669.6	PIN4	0.0398996918457143	2.8776917590370696	1.87959211543175	0.0609494483196826	0.44969645516386203	-4.708432121757269	0	Transcript
ENSG00000174903.15	ENST00000527397.1	RAB1B	-0.29895420154533503	-2.13238826780395	-1.87955708358711	0.0609542406595493	0.44969645516386203	-4.00261459091372	0	Transcript
ENSG00000006744.18	ENST00000426905.7	ELAC2	-0.45419902841513893	-1.7212737700906202	-1.87953415897962	0.0609573769047247	0.44969645516386203	-4.0373294118052	0	Transcript
ENSG00000186280.6	ENST00000335080.5	KDM4D	-0.118420666544521	0.0044565441116281	-1.8793850128330298	0.0609777844085631	0.44981454947445204	-4.28584638524905	0	Transcript
ENSG00000265241.6	ENST00000498663.5	RBM8A	0.203593145089769	-2.1833459212469197	1.8793468329547098	0.0609830094329267	0.449820638296794	-3.98498668527194	0	Transcript
ENSG00000132382.14	ENST00000574934.5	MYBBP1A	-0.0824233613445313	1.7221092139563101	-1.87928577073408	0.060991366744615	0.44984982883683294	-4.518451149583	0	Transcript
ENSG00000108861.8	ENST00000226004.7	DUSP3	0.0285253220078173	6.28279442812325	1.8791799531753102	0.0610058517740619	0.44992420769183206	-5.23981945285775	0	Transcript
ENSG00000115896.15	ENST00000487695.6	PLCL1	-0.066586214503998	4.3744943463863795	-1.87913623174908	0.0610118374964681	0.44993170843591296	-4.93351133470597	0	Transcript
ENSG00000165617.14	ENST00000335867.4	DACT1	-0.502890452819369	-3.52317103438672	-1.8791082384222	0.0610156702053377	0.44993170843591296	-4.027087440847991	0	Transcript
ENSG00000100605.16	ENST00000556185.5	ITPK1	-0.12865678353534898	-0.3072546920488	-1.8790397996975703	0.0610250413427447	0.44995795423761303	-4.22961533114947	0	Transcript
ENSG00000085511.19	ENST00000392142.8	MAP3K4	0.713943656937789	-2.5598930279319103	1.8789880260307	0.0610321313722222	0.44995795423761303	-3.98532900410319	0	Transcript
ENSG00000111727.11	ENST00000552343.1	HCFC2	-0.16466852698520001	-1.05448956729706	-1.87898582877152	0.0610324322861397	0.44995795423761303	-4.11895850027601	0	Transcript
ENSG00000137776.16	ENST00000558734.1	SLTM	0.105858206421053	-1.39850574236739	1.8788515452316998	0.0610508247146966	0.450027985027567	-4.07622284732169	0	Transcript
ENSG00000115421.12	ENST00000238714.7	PAPOLG	0.0426021553017944	3.5735167916427404	1.87881418631591	0.0610559424770369	0.450027985027567	-4.818189200819231	0	Transcript
ENSG00000103876.11	ENST00000558767.5	FAH	0.16656292601135098	-1.49709790921896	1.87879729355737	0.0610582567171044	0.450027985027567	-4.06641299695318	0	Transcript
ENSG00000237986.3	ENST00000432370.3	CELF2-AS2	0.0642984538963529	1.5001734055111497	1.8787691571703797	0.0610621114510552	0.450027985027567	-4.50003061362811	0	Transcript
ENSG00000279276.1	ENST00000622948.1	CTA-345G4.1	-0.105170794753612	-1.22690413058204	-1.87875254136446	0.0610643879404161	0.450027985027567	-4.10104825024325	0	Transcript
ENSG00000101680.13	ENST00000488064.5	LAMA1	0.216257976133423	-1.45172288424819	1.8787236888468302	0.0610683411182644	0.450027985027567	-4.07187930063656	0	Transcript
ENSG00000186625.13	ENST00000494504.5	KATNA1	-0.23449988488838003	-2.37999030801902	-1.8786797089158898	0.0610743673619935	0.450039956285231	-3.9659474017542897	0	Transcript
ENSG00000151948.11	ENST00000281703.10	GLT1D1	0.0948106196926408	1.5942468760372799	1.87855009250034	0.061092130614754006	0.450138406326251	-4.52108479593322	0	Transcript
ENSG00000185220.11	ENST00000329291.5	PGBD2	-0.0936238269999417	-0.295013886537206	-1.87851744384978	0.0610966056191619	0.45013893889952705	-4.2328732537550895	0	Transcript
ENSG00000170175.10	ENST00000573209.1	CHRNB1	-0.103420403735422	-0.5157705413432789	-1.8783520432073	0.0611192805339674	0.450273552462412	-4.20052901461206	0	Transcript
ENSG00000085365.17	ENST00000621999.4	SCAMP1	0.0281532852132073	6.868534844500309	1.8782638100075502	0.061131379360571995	0.45033023684734097	-5.35097532711157	0	Transcript
ENSG00000169908.11	ENST00000305366.7	TM4SF1	-0.137211206663495	3.4241902899217003	-1.8781580149365202	0.0611458889545153	0.450404670936498	-4.79147707408192	0	Transcript
ENSG00000103043.14	ENST00000571759.1	VAC14	-0.0452686332839409	2.24717680473694	-1.878067733231	0.0611582731844016	0.45046343985637893	-4.59995860215362	0	Transcript
ENSG00000184828.9	ENST00000586438.5	ZBTB7C	0.58785760300056	-2.046618958245	1.87801742916529	0.0611651744586034	0.450472960791015	-4.00534147864402	0	Transcript
ENSG00000072682.18	ENST00000379086.5	P4HA2	0.48242819496124106	-1.23508234175714	1.87798535278807	0.0611695753928087	0.450472960791015	-4.108847045862009	0	Transcript
ENSG00000134202.10	ENST00000256594.7	GSTM3	0.0799624263877102	5.88951137643358	1.87793783350178	0.0611760956047434	0.450472960791015	-5.184494129779799	0	Transcript
ENSG00000103429.10	ENST00000566710.1	BFAR	0.450042356176261	-2.9185136339321804	1.8778972697090701	0.0611816618973723	0.450472960791015	-3.9721731850514104	0	Transcript
ENSG00000271147.7	ENST00000466616.5	ARMCX5-GPRASP2	0.0550860236626319	2.0712218354382803	1.8778381147044299	0.061189780090159	0.450472960791015	-4.5848257236868	0	Transcript
ENSG00000159388.5	ENST00000290551.4	BTG2	-0.13816552013626998	4.16362653063391	-1.8778168931062902	0.0611926926744801	0.450472960791015	-4.90731292550497	0	Transcript
ENSG00000123473.15	ENST00000371877.7	STIL	0.34756855470077097	-0.20290640537329602	1.87780899691964	0.0611937764257499	0.450472960791015	-4.26333115765218	0	Transcript
ENSG00000113811.10	ENST00000485414.1	SELK	-0.25871506561416896	-2.4793855010112797	-1.87780143912146	0.0611948137481676	0.450472960791015	-3.96650294074931	0	Transcript
ENSG00000270554.1	ENST00000604149.1	RP11-225N10.3	0.0946522648882099	-0.7594874180651391	1.8777615090671498	0.061200294468053	0.450480871613262	-4.17063394236124	0	Transcript
ENSG00000106069.20	ENST00000410098.1	CHN2	-0.142978987139125	-0.21656761470123898	-1.87757515148945	0.0612258789370006	0.4505910010608621	-4.24538225037417	0	Transcript
ENSG00000135454.13	ENST00000550764.5	B4GALNT1	-0.251986324659689	1.44955280714374	-1.8775449820343602	0.061230021646687005	0.4505910010608621	-4.5022001815578605	0	Transcript
ENSG00000218891.4	ENST00000325421.6	ZNF579	-0.0559331880888703	1.09744821207857	-1.87753331570896	0.0612316236671553	0.4505910010608621	-4.4305046054383705	0	Transcript
ENSG00000103353.15	ENST00000567212.5	UBFD1	0.0348055712803295	4.890393616347009	1.87751344896323	0.0612343518500239	0.4505910010608621	-5.02242137795741	0	Transcript
ENSG00000166164.15	ENST00000394689.2	BRD7	-0.0302237726024026	4.953002071068269	-1.8774894817138201	0.0612376432653685	0.4505910010608621	-5.029100409880111	0	Transcript
ENSG00000198369.9	ENST00000452315.5	SPRED2	0.275767284492283	-1.8862737057137502	1.8774599501250901	0.0612416990321078	0.4505910010608621	-4.02190865403142	0	Transcript
ENSG00000104723.20	ENST00000503731.5	TUSC3	0.0603533829464008	3.71005532814081	1.8774068912988897	0.0612489865098125	0.450612191821957	-4.85529402405811	0	Transcript
ENSG00000100181.22	ENST00000383140.7	TPTEP1	0.122812064071346	-0.9186411937622249	1.8773369475720598	0.0612585941819904	0.450650448104827	-4.14671715781267	0	Transcript
ENSG00000277363.4	ENST00000621275.1	SRCIN1	-0.0868156356620529	0.14814819694352402	-1.87721917814373	0.0612747741619525	0.45073704475805393	-4.30021373206082	0	Transcript
ENSG00000119778.14	ENST00000474583.5	ATAD2B	0.0623533292164678	2.0272896065403403	1.87708793070613	0.0612928100307422	0.450767435434176	-4.56933948827505	0	Transcript
ENSG00000242258.1	ENST00000477392.1	LINC00996	-0.133525909854104	-0.658184278990067	-1.87708617407583	0.0612930514547481	0.450767435434176	-4.176047972778259	0	Transcript
ENSG00000069849.10	ENST00000466678.5	ATP1B3	0.20497543309864102	1.3512876883204499	1.87706404934721	0.0612960922536624	0.450767435434176	-4.51692903236786	0	Transcript
ENSG00000100567.12	ENST00000216455.8	PSMA3	0.038633064718356	3.8455449091332503	1.87706078390474	0.0612965410631874	0.450767435434176	-4.86770424777733	0	Transcript
ENSG00000136908.17	ENST00000495270.1	DPM2	0.0535805402332314	2.31879852525117	1.8769870652009601	0.0613066738495249	0.4507912452169629	-4.61476339022246	0	Transcript
ENSG00000138095.18	ENST00000467058.1	LRPPRC	-0.3558681825621551	-1.68546143118047	-1.8769066976839501	0.061317722115585005	0.4507912452169629	-4.0373630617190095	0	Transcript
ENSG00000188603.17	ENST00000636853.1	CLN3	0.0876424850847194	-0.39561650415947996	1.8768894640421798	0.061320091470633	0.4507912452169629	-4.22588840821361	0	Transcript
ENSG00000184787.18	ENST00000330942.9	UBE2G2	-0.137214157093327	0.0606588715916703	-1.8768787126796698	0.061321569652660994	0.4507912452169629	-4.28744084166641	0	Transcript
ENSG00000169738.7	ENST00000306869.6	DCXR	-0.0978979699643135	2.9682885156765098	-1.87687686054177	0.0613218243021637	0.4507912452169629	-4.71931017260117	0	Transcript
ENSG00000115459.17	ENST00000462891.7	ELMOD3	-0.18437394528304699	-0.963317044075374	-1.8768328592773	0.061327874272327006	0.45080330674218	-4.13163518964791	0	Transcript
ENSG00000166206.14	ENST00000311550.9	GABRB3	0.0602027641657156	6.391165921835901	1.8767839147525802	0.0613346045009225	0.450808664437115	-5.29567904334525	0	Transcript
ENSG00000145451.12	ENST00000340217.5	GLRA3	-0.36134836313397795	-1.97540810121276	-1.8767577004232499	0.06133820941464	0.450808664437115	-4.01354361217149	0	Transcript
ENSG00000161265.14	ENST00000588892.1	U2AF1L4	-0.326141424453917	-1.51442639232491	-1.8767248933752099	0.0613427211868859	0.450808664437115	-4.0570121857921295	0	Transcript
ENSG00000119321.8	ENST00000446284.5	FKBP15	-0.0519144802043435	3.8159427174365197	-1.8766993062146802	0.0613462402393715	0.450808664437115	-4.84944893471293	0	Transcript
ENSG00000151651.15	ENST00000445355.7	ADAM8	-0.237350702544307	-0.42114857378184795	-1.87666696411978	0.0613506885514194	0.45080895128544396	-4.21539080706731	0	Transcript
ENSG00000166123.13	ENST00000340124.8	GPT2	-0.0475566121761235	5.59251610689618	-1.87646977418946	0.0613778157369171	0.45093777906448995	-5.128856157824679	0	Transcript
ENSG00000259956.1	ENST00000563281.1	RBM15B	-0.0273870599695312	4.91795782693345	-1.87645677791239	0.0613796039696168	0.45093777906448995	-5.02431594210175	0	Transcript
ENSG00000152932.7	ENST00000513316.1	RAB3C	-0.10592320535194699	-0.41793703646570296	-1.87644334472458	0.0613814523649076	0.45093777906448995	-4.23630043136688	0	Transcript
ENSG00000135549.14	ENST00000392491.6	PKIB	0.347415647228823	-2.0939856149778198	1.87636515541058	0.0613922120670858	0.4509844197406889	-4.00546497931043	0	Transcript
ENSG00000258999.1	ENST00000557775.1	RP11-114N19.3	0.0956067791680511	-0.18137984666076	1.87631313521434	0.0613993714819544	0.45100460806713893	-4.25780734593888	0	Transcript
ENSG00000150977.10	ENST00000280571.9	RILPL2	0.0251000030470892	3.6434957038444797	1.8762299482658797	0.0614108217447148	0.45105630933918	-4.82772859398564	0	Transcript
ENSG00000167397.14	ENST00000319788.11	VKORC1	-0.152097004133817	-0.541452882145976	-1.8760460053287602	0.0614361468625837	0.45115382015938593	-4.199678042228149	0	Transcript
ENSG00000088543.14	ENST00000430746.5	C3orf18	-0.0793617384564609	0.624608896005936	-1.87602744400561	0.0614387028530512	0.45115382015938593	-4.365752693540539	0	Transcript
ENSG00000187118.12	ENST00000477739.1	CMC1	0.0857317283228863	-0.236237474394029	1.87600681162394	0.0614415441427703	0.45115382015938593	-4.25112476293355	0	Transcript
ENSG00000234948.1	ENST00000428009.1	LINC01524	0.0518274692404822	1.00234415025565	1.87597699564673	0.0614456503003977	0.45115382015938593	-4.4252778055754804	0	Transcript
ENSG00000061794.12	ENST00000538315.5	MRPS35	0.36952837396654703	-0.9536240900173492	1.87593718476401	0.0614511332789701	0.45115382015938593	-4.1657855869009	0	Transcript
ENSG00000105287.12	ENST00000597390.5	PRKD2	-0.410711505728204	-2.44338061557571	-1.8759358072847399	0.0614513230004386	0.45115382015938593	-3.9697648378601897	0	Transcript
ENSG00000176390.11	ENST00000578692.1	CRLF3	0.137671810176009	0.8859849825221451	1.8759092105317101	0.0614549862908204	0.45115382015938593	-4.40915197761145	0	Transcript
ENSG00000140650.11	ENST00000562025.1	PMM2	-0.12285230649316901	-1.31314076505771	-1.87584731415585	0.0614635122598449	0.451184014715594	-4.09216428564964	0	Transcript
ENSG00000138814.16	ENST00000394854.7	PPP3CA	0.0471267260252685	9.28896760571786	1.87570237925812	0.0614834802879421	0.451205316337955	-5.80771635528942	0	Transcript
ENSG00000019582.14	ENST00000523813.1	CD74	-0.153663992271036	-1.4050326322508202	-1.87566092232364	0.0614891929009194	0.451205316337955	-4.07813345739282	0	Transcript
ENSG00000267710.6	ENST00000637802.1	AC006116.20	-0.204214323608838	-1.65091467207101	-1.87561153346348	0.0614959990799993	0.451205316337955	-4.045356296980009	0	Transcript
ENSG00000116198.12	ENST00000438539.5	CEP104	-0.11918877446660699	0.35071826449400795	-1.87555276708488	0.061504098371876	0.451205316337955	-4.32974554311282	0	Transcript
ENSG00000079819.17	ENST00000368126.2	EPB41L2	-0.0681137553334136	1.39695405319969	-1.8754028311331101	0.0615247668418121	0.451205316337955	-4.4833885465799	0	Transcript
ENSG00000121390.18	ENST00000492741.5	PSPC1	0.0644816834352353	2.6548888501219703	1.87536349093629	0.06153019079129799	0.451205316337955	-4.67429207368115	0	Transcript
ENSG00000230453.9	ENST00000465094.2	ANKRD18B	-0.106055512930022	-0.251177380804797	-1.87533909246954	0.061533554879891	0.451205316337955	-4.2491494561145595	0	Transcript
ENSG00000018625.14	ENST00000463989.1	ATP1A2	-0.133414254760306	0.041211247287315005	-1.8753338047377601	0.0615342839785748	0.451205316337955	-4.285619599922001	0	Transcript
ENSG00000229235.1	ENST00000411602.1	RP11-8L18.3	0.14661028923430403	-2.70519607657944	1.87532647979222	0.06153529399026	0.451205316337955	-3.9701720064937995	0	Transcript
ENSG00000226766.1	ENST00000424004.1	FABP7P1	0.10837315318880002	-1.23155689637649	1.87531906663405	0.0615363161793148	0.451205316337955	-4.10899056520403	0	Transcript
ENSG00000092529.23	ENST00000638141.1	CAPN3	0.23086674038051602	-2.06207374805679	1.8752885555957601	0.0615405234483672	0.451205316337955	-4.00193284585046	0	Transcript
ENSG00000174307.6	ENST00000367311.4	PHLDA3	-0.053150864437905	3.8558769448316497	-1.8752781415453499	0.061541959531320994	0.451205316337955	-4.86193002634591	0	Transcript
ENSG00000247240.7	ENST00000564621.1	UBL7-AS1	0.11421217436376	-0.0263930918001893	1.87526070563756	0.0615443639809311	0.451205316337955	-4.28278317916323	0	Transcript
ENSG00000086991.12	ENST00000527956.5	NOX4	-0.20378025872243502	0.105222137290834	-1.8752580546773503	0.0615447295609483	0.451205316337955	-4.2902920738239105	0	Transcript
ENSG00000187720.14	ENST00000355327.7	THSD4	0.0781761170735612	3.4099997032514704	1.8752578284769699	0.0615447607551405	0.451205316337955	-4.79897001507837	0	Transcript
ENSG00000018280.16	ENST00000539932.5	SLC11A1	-0.5077462934107501	-3.59123471295234	-1.8752549838552701	0.0615451530441719	0.451205316337955	-4.04526843418379	0	Transcript
ENSG00000175575.12	ENST00000543814.5	PAAF1	-0.10546772913055999	1.04466181424594	-1.8752411305768701	0.061547063517425005	0.451205316337955	-4.42771882847786	0	Transcript
ENSG00000196591.11	ENST00000368632.6	HDAC2	-0.0677428436497555	4.6075192393710305	-1.87522221884023	0.0615496716704201	0.451205316337955	-4.98525666361539	0	Transcript
ENSG00000100325.14	ENST00000487486.5	ASCC2	0.335966615762458	-1.02858365731246	1.87521758279609	0.0615503110499653	0.451205316337955	-4.15057504046666	0	Transcript
ENSG00000198873.11	ENST00000392870.2	GRK5	-0.0398736600027699	3.6042488186995603	-1.87517264689852	0.0615565086657161	0.451205316337955	-4.82652082073551	0	Transcript
ENSG00000059691.11	ENST00000511538.5	GATB	0.21805449606733	-2.45487562455277	1.87513184257257	0.061562136899272	0.451205316337955	-3.9755533414390296	0	Transcript
ENSG00000185658.13	ENST00000342449.7	BRWD1	0.0286851158985334	6.33422806047605	1.87512193516298	0.0615635035153654	0.451205316337955	-5.254649811749441	0	Transcript
ENSG00000040933.15	ENST00000498026.1	INPP4A	-0.10152788282014201	-0.25304877629803096	-1.87474731202483	0.0616151970854323	0.451467506391844	-4.2463837809415095	0	Transcript
ENSG00000160714.9	ENST00000292211.4	UBE2Q1	0.0278621465331608	5.00271767465943	1.8747094768440902	0.0616204198989867	0.451467506391844	-5.046748780612259	0	Transcript
ENSG00000167995.15	ENST00000524926.5	BEST1	-0.111075914210483	2.32903235212748	-1.87464908701979	0.0616287569448886	0.451467506391844	-4.6295995771168705	0	Transcript
ENSG00000112981.4	ENST00000514481.1	NME5	-0.11874034428034	-1.30479712799756	-1.87464223136959	0.0616297034528393	0.451467506391844	-4.09569011494778	0	Transcript
ENSG00000135249.7	ENST00000474123.1	RINT1	0.27545944676837897	-2.05351123007056	1.87462547843954	0.0616320164544604	0.451467506391844	-4.01044228864237	0	Transcript
ENSG00000125954.12	ENST00000549987.1	CHURC1-FNTB	-0.37103314569854295	-1.7233239956166002	-1.87461618033842	0.0616333002325524	0.451467506391844	-4.04150320158326	0	Transcript
ENSG00000263558.2	ENST00000580539.2	RN7SL716P	0.105683559564626	-1.34139444556071	1.87460933726973	0.0616342450613482	0.451467506391844	-4.09201646765459	0	Transcript
ENSG00000235106.9	ENST00000550853.1	LINC00094	-0.34235281835565395	-1.5325025123850602	-1.8745942882766797	0.0616363229320271	0.451467506391844	-4.06914966244662	0	Transcript
ENSG00000163374.19	ENST00000443231.5	YY1AP1	-0.0821122860528252	3.35319946847943	-1.8745449503812301	0.061643135607891995	0.451467506391844	-4.77862057904302	0	Transcript
ENSG00000039319.16	ENST00000512558.5	ZFYVE16	-0.0731021329726225	2.56889055750746	-1.8745427857083798	0.061643434524605	0.451467506391844	-4.65913565839713	0	Transcript
ENSG00000104611.11	ENST00000265807.7	SH2D4A	0.0911856227216557	0.610988192871069	1.87450124992931	0.0616491703768919	0.451477174164015	-4.37030180049715	0	Transcript
ENSG00000227609.2	ENST00000432739.1	TMEM183AP1	-0.125659582080455	-0.917264802742116	-1.87438393724577	0.0616653729798581	0.4515634865229671	-4.15152176080309	0	Transcript
ENSG00000002745.12	ENST00000222462.2	WNT16	-0.21976000863555104	0.52915143248094	-1.8742970160677401	0.0616773803525731	0.45161474723873707	-4.3585254947907295	0	Transcript
ENSG00000255641.1	ENST00000539033.1	RP11-277P12.6	-0.28367484078409494	-0.8095083950398541	-1.8742157429809698	0.0616886092505711	0.45161474723873707	-4.15428646077641	0	Transcript
ENSG00000054356.13	ENST00000443981.5	PTPRN	0.40437271562280797	-2.30357533672913	1.8742140119861201	0.0616888484277344	0.45161474723873707	-3.9981877357105295	0	Transcript
ENSG00000116641.17	ENST00000634223.1	DOCK7	0.37167155705762395	-2.20543732593174	1.87420537555111	0.0616900417634432	0.45161474723873707	-3.99575065272421	0	Transcript
ENSG00000100241.20	ENST00000348911.10	SBF1	-0.0491206217320671	6.23052214475175	-1.8741545510217101	0.0616970648097089	0.451633822811588	-5.23506905717145	0	Transcript
ENSG00000135597.18	ENST00000484164.6	REPS1	0.0906223581434801	0.15648495127597303	1.87406796809441	0.0617090305610178	0.451666196913454	-4.31145114345002	0	Transcript
ENSG00000108604.15	ENST00000448276.6	SMARCD2	-0.17794267753477302	0.8453304970368679	-1.8740586190393098	0.0617103227148017	0.451666196913454	-4.40133106137445	0	Transcript
ENSG00000109689.14	ENST00000478049.1	STIM2	0.14953538638833	-2.13857528358206	1.87402606263267	0.061714822583972	0.45166679855460906	-3.99206049542368	0	Transcript
ENSG00000148180.18	ENST00000373823.7	GSN	-0.166363199170439	0.595342585099347	-1.87388088121741	0.0617348925339697	0.451781343322997	-4.36429139523329	0	Transcript
ENSG00000179950.13	ENST00000456095.6	PUF60	-0.110880199131822	3.96778994983452	-1.8736994656745702	0.0617599791312814	0.45193258133133	-4.887082037279259	0	Transcript
ENSG00000108370.16	ENST00000583473.5	RGS9	0.074289165139544	1.89995103996076	1.87359857699018	0.0617739339376063	0.451972271850465	-4.56874821910937	0	Transcript
ENSG00000262038.1	ENST00000573040.1	RP11-177N22.3	-0.14314890040053901	-2.16582194668729	-1.87359633230075	0.0617742444502538	0.451972271850465	-3.9867060406136603	0	Transcript
ENSG00000161010.14	ENST00000518219.5	C5orf45	-0.0398822004190095	2.84509138068492	-1.87354188148824	0.0617817771439515	0.451974017782887	-4.70568383192708	0	Transcript
ENSG00000184349.12	ENST00000510359.1	EFNA5	0.216537174270165	-2.1970155383286003	1.87350854627031	0.0617863890952915	0.451974017782887	-3.9877689307984503	0	Transcript
ENSG00000142675.17	ENST00000531191.5	CNKSR1	0.330593276326284	-2.34038027566694	1.87349874546715	0.0617877450978709	0.451974017782887	-3.9929475043664904	0	Transcript
ENSG00000204843.12	ENST00000434055.5	DCTN1	-0.127018134642606	2.2258483570052903	-1.8733773883648202	0.0618045376631983	0.45206451103327105	-4.60425128435688	0	Transcript
ENSG00000120889.12	ENST00000347739.3	TNFRSF10B	0.4200879984728061	-2.7097345485791804	1.8732259796085802	0.0618254938883278	0.4521494996021671	-3.97411617247786	0	Transcript
ENSG00000146733.13	ENST00000437355.6	PSPH	0.19728616407196103	2.10390945604266	1.8731332771341398	0.0618383275923492	0.4521494996021671	-4.61542150798356	0	Transcript
ENSG00000074356.16	ENST00000574379.2	NCBP3	-0.0758795223013016	0.8036012977997521	-1.8731291895128601	0.0618388935324258	0.4521494996021671	-4.39973058042581	0	Transcript
ENSG00000245651.2	ENST00000499481.2	RP11-620J15.2	0.170075777740512	-2.3710721269873	1.8731237523494801	0.061839646326216996	0.4521494996021671	-3.9751370215837403	0	Transcript
ENSG00000110583.12	ENST00000377793.8	NAA40	-0.0703730219057647	2.34380052180387	-1.87312310275805	0.0618397362648726	0.4521494996021671	-4.62545728014052	0	Transcript
ENSG00000196628.14	ENST00000636400.1	TCF4	-0.547073737284415	-1.8664982220797102	-1.87309769334171	0.0618432543903239	0.4521494996021671	-4.02961380406831	0	Transcript
ENSG00000123562.16	ENST00000474653.5	MORF4L2	-0.166363704571806	-1.72372349672477	-1.8730466150961	0.0618503270621321	0.4521494996021671	-4.03440016234574	0	Transcript
ENSG00000181523.12	ENST00000575188.5	SGSH	-0.09316672879723599	-0.186844814087625	-1.8730357289916202	0.0618518345195917	0.4521494996021671	-4.25609252058681	0	Transcript
ENSG00000152689.17	ENST00000482731.1	RASGRP3	-0.18931002156785	-2.00730323264999	-1.8729412342331002	0.0618649210000158	0.4521494996021671	-4.00443174824661	0	Transcript
ENSG00000183778.17	ENST00000615480.4	B3GALT5	-0.350126135461518	-1.69241298858426	-1.8729348060916697	0.0618658113101841	0.4521494996021671	-4.05742705203583	0	Transcript
ENSG00000075035.9	ENST00000549903.1	WSCD2	0.145923138358345	2.631650321718	1.87292435113498	0.0618672593648887	0.4521494996021671	-4.6906106590144	0	Transcript
ENSG00000112367.10	ENST00000454215.5	FIG4	0.118521922572337	0.779597541898426	1.8728611603551297	0.0618760121485929	0.4521494996021671	-4.40155529947151	0	Transcript
ENSG00000273702.1	ENST00000611877.1	RP11-758H9.2	-0.0700761407387933	0.587067629796022	-1.87284292676018	0.0618785379411327	0.4521494996021671	-4.36544361672746	0	Transcript
ENSG00000116786.11	ENST00000375793.2	PLEKHM2	0.0626220669230258	4.90534823514436	1.87284219754702	0.0618786389565192	0.4521494996021671	-5.03031241263019	0	Transcript
ENSG00000127914.16	ENST00000493976.1	AKAP9	-0.0918587247420581	-0.692844225669256	-1.87278176711868	0.0618870106517848	0.4521494996021671	-4.1806017018767205	0	Transcript
ENSG00000273238.1	ENST00000610212.1	RP11-1263C18.1	0.0630850765757939	1.68322513386977	1.87276899132599	0.0618887806595263	0.4521494996021671	-4.54356136142583	0	Transcript
ENSG00000266524.2	ENST00000580279.1	GDF10	0.11128956203307001	1.3998275195361498	1.8727505360881103	0.0618913375938452	0.4521494996021671	-4.49019061459607	0	Transcript
ENSG00000255474.1	ENST00000527518.1	RP11-234B24.2	0.0805917183668965	-0.334073660623599	1.8726413869870702	0.0619064617666776	0.452227676299435	-4.241519250823701	0	Transcript
ENSG00000060138.12	ENST00000228251.8	YBX3	0.221390940727855	0.390135797637744	1.87257062688801	0.0619162682336001	0.452235005912484	-4.35908636006239	0	Transcript
ENSG00000153914.15	ENST00000519205.1	SREK1	0.248692130603641	-2.69746341924889	1.8725703140998	0.0619163115850094	0.452235005912484	-3.97363783841065	0	Transcript
ENSG00000093167.17	ENST00000483306.2	LRRFIP2	-0.159309858649436	-2.4240071525423	-1.87251401123026	0.0619241153869389	0.452259695783701	-3.9746211497988795	0	Transcript
ENSG00000177106.14	ENST00000526909.5	EPS8L2	0.295504078004714	-1.24741149049249	1.87247408099892	0.0619296503713421	0.452263857713854	-4.12294871077832	0	Transcript
ENSG00000113845.9	ENST00000469324.1	TIMMDC1	0.07631205891091	0.177460778272377	1.8724460782204	0.0619335322605576	0.452263857713854	-4.3118213567365995	0	Transcript
ENSG00000157315.4	ENST00000288025.3	TMED6	0.111819348858518	-0.978683533133491	1.87236487739706	0.0619447898796003	0.452269338197151	-4.14637919701783	0	Transcript
ENSG00000082516.8	ENST00000523355.1	GEMIN5	-0.20069624514292497	-2.3461773610547096	-1.8723469049609802	0.0619472817939684	0.452269338197151	-3.97951062554117	0	Transcript
ENSG00000011485.14	ENST00000492109.6	PPP5C	-0.166526256505448	-2.04231214110014	-1.8723449457441599	0.0619475534483515	0.452269338197151	-3.99724090676585	0	Transcript
ENSG00000138035.14	ENST00000429805.1	PNPT1	-0.256977135818107	-1.49096896576372	-1.8722556725074802	0.0619599326415374	0.45232741686565003	-4.07083438106244	0	Transcript
ENSG00000091513.14	ENST00000474287.5	TF	-0.185491183627811	-0.730932071873838	-1.87209218174382	0.0619826086366692	0.45246065183647705	-4.18581002800722	0	Transcript
ENSG00000166471.10	ENST00000527813.5	TMEM41B	-0.36052528041030496	-1.56387729699257	-1.87201829953266	0.0619928582826903	0.452503164394984	-4.08193561255033	0	Transcript
ENSG00000104852.14	ENST00000544278.2	SNRNP70	-0.05062239079092501	4.6653724349707	-1.87193474653674	0.062004451249112004	0.45255547545405894	-4.99485094089491	0	Transcript
ENSG00000136536.14	ENST00000409175.5	MARCH7	0.0714248462632633	3.64396031582559	1.87179571518776	0.0620237458215103	0.452645564313969	-4.83875283291422	0	Transcript
ENSG00000166025.17	ENST00000433060.2	AMOTL1	0.0627070908942162	4.8632927295040504	1.87176968831382	0.0620273583482418	0.452645564313969	-5.026373578949499	0	Transcript
ENSG00000188994.12	ENST00000466062.2	ZNF292	-0.15328940713976902	-1.78596440902225	-1.87175010941132	0.0620300760125881	0.452645564313969	-4.028896339679751	0	Transcript
ENSG00000164124.10	ENST00000502698.5	TMEM144	0.268511139690641	-1.26794234372706	1.87164064595992	0.0620452719923816	0.452724140292113	-4.12711013539613	0	Transcript
ENSG00000164076.16	ENST00000483811.5	CAMKV	-0.10882295819940599	1.85073421181872	-1.87156873669089	0.0620552562933469	0.452764679846434	-4.561486274366191	0	Transcript
ENSG00000067836.12	ENST00000589543.5	ROGDI	-0.442299507617915	-2.6215444673481403	-1.8715138647324898	0.0620628759329396	0.45278796191377796	-3.98447871108984	0	Transcript
ENSG00000176454.13	ENST00000562404.1	LPCAT4	-0.0999996878018861	-0.637674853238445	-1.8714702585415102	0.0620689317378306	0.45279166387873604	-4.197938618733271	0	Transcript
ENSG00000100554.11	ENST00000555723.5	ATP6V1D	0.18067537341299103	-1.40995025489686	1.87144630659848	0.0620722582701125	0.45279166387873604	-4.09190219420372	0	Transcript
ENSG00000141255.12	ENST00000575375.5	SPATA22	0.404318035770566	-3.31043832178653	1.87138850609554	0.0620802864225422	0.45279166387873604	-3.99907541581903	0	Transcript
ENSG00000197223.11	ENST00000409302.1	C1D	0.17668488032489002	-1.97239358530242	1.87137260282321	0.062082495445546	0.45279166387873604	-4.0315020175961696	0	Transcript
ENSG00000136449.13	ENST00000437498.1	MYCBPAP	-0.37555878599726	-0.8866217923400341	-1.87132540070725	0.0620890523775785	0.45279166387873604	-4.14706422409651	0	Transcript
ENSG00000143416.20	ENST00000443708.5	SELENBP1	-0.517736317726153	-4.50359562332021	-1.8713189005177502	0.0620899553758266	0.45279166387873604	-4.1787183388292	0	Transcript
ENSG00000229240.8	ENST00000635054.1	LINC00710	-0.15759253173973498	-1.80619298300751	-1.8712303525997902	0.0621022574292446	0.4528332092672411	-4.0467479094426695	0	Transcript
ENSG00000100129.17	ENST00000482600.5	EIF3L	-0.13175770269496198	3.4771584806796803	-1.87118656488702	0.0621083416494951	0.4528332092672411	-4.813768263364991	0	Transcript
ENSG00000248550.3	ENST00000534909.2	OTX2-AS1	0.0558436511407423	0.7808007667408431	1.8711390743546101	0.0621149409293379	0.4528332092672411	-4.4028880801215	0	Transcript
ENSG00000146701.11	ENST00000424167.2	MDH2	-0.19894165904829503	-0.8203181002841149	-1.87112547565553	0.0621168307105432	0.4528332092672411	-4.17958165722655	0	Transcript
ENSG00000230333.6	ENST00000611449.1	AC004538.3	0.0773602862061027	-0.588289993341829	1.8711185170425702	0.0621177977521058	0.4528332092672411	-4.20851210572064	0	Transcript
ENSG00000171735.18	ENST00000476163.5	CAMTA1	0.151078362563126	-0.157822879758758	1.87107646170051	0.0621236424680543	0.45284352841696396	-4.26895459603645	0	Transcript
ENSG00000126733.20	ENST00000461604.6	DACH2	-0.32872779275171504	-3.19329391802869	-1.8709920658808201	0.0621353729055106	0.45289674636289395	-3.99616764865582	0	Transcript
ENSG00000111224.13	ENST00000427057.6	PARP11	0.23431844570996502	1.5241538254846	1.8708466357143603	0.0621555910139905	0.45299772227680796	-4.51481236037296	0	Transcript
ENSG00000077782.19	ENST00000487647.5	FGFR1	0.481144246811102	-4.03997844449578	1.87082867952559	0.0621580877125746	0.45299772227680796	-4.06739490003389	0	Transcript
ENSG00000164342.12	ENST00000296795.7	TLR3	0.0827559448211841	1.09012250705679	1.87077755267939	0.0621651970451847	0.45301724241601793	-4.450327857284661	0	Transcript
ENSG00000001036.13	ENST00000002165.10	FUCA2	-0.0416361764880975	3.7297778176185297	-1.8706787166854701	0.0621789423848253	0.453037300308303	-4.85169868439255	0	Transcript
ENSG00000256101.5	ENST00000539795.1	RP11-90D4.3	-0.062945700052935	1.53820698722072	-1.8706719303695198	0.0621798862653707	0.453037300308303	-4.5137431026042405	0	Transcript
ENSG00000266258.1	ENST00000584919.1	RP11-41O4.1	0.13605331642669502	-1.6557095511488602	1.87065591459833	0.062182113879765	0.453037300308303	-4.05130144837603	0	Transcript
ENSG00000258483.2	ENST00000554798.2	AC144835.1	0.229838033007453	-1.2398836364103	1.8706303211747801	0.0621856737759483	0.453037300308303	-4.13277704044879	0	Transcript
ENSG00000204463.12	ENST00000375976.8	BAG6	-0.0492736831417097	5.13341030302053	-1.87048956573452	0.0622052550640504	0.453147665336914	-5.06710166713382	0	Transcript
ENSG00000152763.16	ENST00000491297.6	WDR78	0.0670034650142195	2.78381708880821	1.87041807862492	0.0622152020026203	0.45314870719738104	-4.70078994799104	0	Transcript
ENSG00000099910.16	ENST00000458248.5	KLHL22	-0.327970172173555	-2.56294851108863	-1.8704158444340602	0.0622155128961696	0.45314870719738104	-3.9807418934837098	0	Transcript
ENSG00000150782.11	ENST00000534225.1	IL18	-0.119398119334134	-1.08955453818257	-1.87038427629822	0.0622199058234474	0.45314870719738104	-4.132549849536	0	Transcript
ENSG00000100445.17	ENST00000556175.1	SDR39U1	-0.227324278759684	-2.41314337074408	-1.87036113160514	0.0622231267333461	0.45314870719738104	-3.98060800073924	0	Transcript
ENSG00000250151.9	ENST00000424442.5	ARPC4-TTLL3	-0.0938385484760144	1.5658455297321698	-1.87027693020437	0.062234845712259	0.45320177068853795	-4.51167336865663	0	Transcript
ENSG00000198176.12	ENST00000494812.1	TFDP1	-0.19342207277277898	-0.8543440855555491	-1.87023263426368	0.0622410114666705	0.453214390240286	-4.17230997227624	0	Transcript
ENSG00000138035.14	ENST00000447944.6	PNPT1	-0.0519354747841794	3.6579264638751696	-1.8701773834752398	0.062248702787549	0.453231868113684	-4.83949068211058	0	Transcript
ENSG00000145416.13	ENST00000510075.1	MARCH1	-0.137204766587224	-1.50252029456299	-1.8701517049645	0.0622522776960365	0.453231868113684	-4.065727099608649	0	Transcript
ENSG00000090661.11	ENST00000560412.1	CERS4	-0.12572122014005802	-1.5656284566835001	-1.87008299720253	0.0622618438853788	0.45326923815757697	-4.06044029900234	0	Transcript
ENSG00000170832.12	ENST00000300896.8	USP32	-0.0303070960247202	6.56378840158631	-1.87002037471956	0.0622705638842316	0.45330044301087397	-5.30518573387457	0	Transcript
ENSG00000172590.18	ENST00000397505.2	MRPL52	0.19696222981997102	-1.8715741531489798	1.8698975243449598	0.0622876733890653	0.45336797124302297	-4.02491302339531	0	Transcript
ENSG00000091436.16	ENST00000338983.7	AC013461.1	0.0436486939598943	4.71955366804441	1.86988227491102	0.0622897974666618	0.45336797124302297	-5.00899151733658	0	Transcript
ENSG00000256351.1	ENST00000536310.1	RP1-7G5.5	-0.12273610187101598	-1.72565068105973	-1.8698264784026	0.06229756981637	0.45336797124302297	-4.036609681904819	0	Transcript
ENSG00000237596.6	ENST00000626816.2	RP13-143G15.4	0.10914270047125998	-0.689379137277661	1.8697967924977499	0.0623017053359119	0.45336797124302297	-4.1982012460367795	0	Transcript
ENSG00000035115.21	ENST00000405430.5	SH3YL1	-0.441600642115534	-1.91908361935806	-1.8697845599892	0.0623034095031828	0.45336797124302297	-4.02922121702846	0	Transcript
ENSG00000205488.8	ENST00000543008.1	CALML3-AS1	-0.0983826139481814	-0.31614944863844896	-1.86974644407518	0.0623087198555157	0.45336797124302297	-4.243510861028771	0	Transcript
ENSG00000064607.16	ENST00000600239.5	SUGP2	-0.157492963814897	1.8941832781719699	-1.8697304204184197	0.0623109524017717	0.45336797124302297	-4.56566732790789	0	Transcript
ENSG00000163660.11	ENST00000474539.5	CCNL1	-0.0793414170156417	3.1637786700340897	-1.86968165864043	0.0623177466982295	0.45336797124302297	-4.76134694267541	0	Transcript
ENSG00000110200.8	ENST00000542531.5	ANAPC15	0.585569525058855	-3.51800732381025	1.86961259928664	0.0623273702410984	0.45336797124302297	-4.033969378372991	0	Transcript
ENSG00000280927.1	ENST00000625256.1	CTBP1-AS	-0.0600796974018533	0.922123016255108	-1.86958668207618	0.0623309821686588	0.45336797124302297	-4.421166998714179	0	Transcript
ENSG00000160688.18	ENST00000489992.5	FLAD1	-0.285465409257142	-2.60387530799589	-1.8695658802417299	0.0623338813224361	0.45336797124302297	-3.9777067703865496	0	Transcript
ENSG00000135250.16	ENST00000489828.5	SRPK2	-0.16864186664296602	2.73744712112818	-1.86955979896341	0.0623347288919695	0.45336797124302297	-4.7042354281420895	0	Transcript
ENSG00000159479.16	ENST00000372457.8	MED8	0.0454366188577401	2.91531042317881	1.86953194710258	0.0623386108278461	0.45336797124302297	-4.7252045197537305	0	Transcript
ENSG00000198668.10	ENST00000356978.8	CALM1	0.0366611591769304	10.950119535822802	1.8694961832636698	0.0623435958136288	0.45336797124302297	-6.12787698410743	0	Transcript
ENSG00000131864.10	ENST00000600940.1	USP29	-0.124657744990108	-1.4951239831524599	-1.86947638943578	0.0623463549425074	0.45336797124302297	-4.06971756105624	0	Transcript
ENSG00000236618.2	ENST00000425081.2	PITPNA-AS1	-0.0618198026554046	1.05105570607313	-1.8693712399278102	0.0623610137899156	0.45344231639959903	-4.4404918658091	0	Transcript
ENSG00000138185.17	ENST00000453258.6	ENTPD1	0.0327881840103699	4.07550999067516	1.8692768806329398	0.0623741708152645	0.45350573164012703	-4.9096165057096295	0	Transcript
ENSG00000156030.13	ENST00000478847.1	ELMSAN1	0.183936488365808	-2.0803636905827	1.869111719687	0.0623972056459249	0.45363882649824	-4.007175800721351	0	Transcript
ENSG00000112144.15	ENST00000350082.9	ICK	-0.0786340254764819	4.414217507448781	-1.86908200768565	0.0624013502985225	0.45363882649824	-4.958395207652281	0	Transcript
ENSG00000227733.9	ENST00000629702.3	RP4-565E6.1	-0.065307303345306	1.20831898637898	-1.86871058773478	0.0624531805330249	0.45398270648151	-4.464348971033759	0	Transcript
ENSG00000115652.14	ENST00000409501.7	UXS1	0.0437535320383468	3.09607561204198	1.86865305247069	0.0624612125563258	0.45398270648151	-4.75780800209726	0	Transcript
ENSG00000108106.13	ENST00000589978.1	UBE2S	-0.21829455876956103	-1.4083970860521298	-1.8686475950034698	0.0624619744728182	0.45398270648151	-4.08033640975472	0	Transcript
ENSG00000005206.16	ENST00000610743.4	SPPL2B	-0.535966914134912	-3.50069767775198	-1.86857121159827	0.0624726391629567	0.453999166280799	-4.00323108651386	0	Transcript
ENSG00000053438.8	ENST00000346199.2	NNAT	-0.0852961808866161	6.08039968286358	-1.8685341682691599	0.0624778117159957	0.453999166280799	-5.246076815768509	0	Transcript
ENSG00000111642.14	ENST00000535810.1	CHD4	-0.0692529222051796	1.03743281055246	-1.8685229879196499	0.0624793729563177	0.453999166280799	-4.4396424902078895	0	Transcript
ENSG00000114739.13	ENST00000461232.1	ACVR2B	0.0688075733742587	0.614111369279065	1.8685041681901398	0.0624820010439758	0.453999166280799	-4.38383278991229	0	Transcript
ENSG00000260945.1	ENST00000568026.1	RP11-916L7.1	-0.14793135648479097	-1.9651170924427301	-1.8684561146907401	0.0624887119080384	0.454015661895236	-4.01019622484025	0	Transcript
ENSG00000276390.1	ENST00000611728.1	RP1-197B17.5	0.12792912925599198	-1.92937147871257	1.8682593605667401	0.0625161956542055	0.454183071120701	-4.01914355400174	0	Transcript
ENSG00000117707.15	ENST00000498508.6	PROX1	0.685350138892561	-2.8522742900733	1.86819214985398	0.0625255863324242	0.45421901891526095	-3.9795864636990803	0	Transcript
ENSG00000185022.11	ENST00000338483.6	MAFF	-0.39744203637297293	-0.9208603241662919	-1.8680795686382299	0.06254131879990199	0.45430102844907894	-4.16772974411199	0	Transcript
ENSG00000152061.23	ENST00000367687.5	RABGAP1L	0.656367343892067	-3.3898543861083197	1.8680392837365	0.06254694914239299	0.454309649564322	-3.98286014443932	0	Transcript
ENSG00000091164.12	ENST00000587613.1	TXNL1	0.18422490725698198	-1.87114798640319	1.8679157091128302	0.0625642229399769	0.45438146381041494	-4.0295856248054305	0	Transcript
ENSG00000255328.1	ENST00000524824.1	RP11-326C3.12	0.08227547526923899	0.22534082086504803	1.86788153008544	0.0625690013321485	0.45438146381041494	-4.32978148046018	0	Transcript
ENSG00000228459.3	ENST00000457435.1	LINC01546	-0.21147079999402502	-2.20380746646188	-1.8678731796663302	0.0625701688069055	0.45438146381041494	-3.9891075170494403	0	Transcript
ENSG00000249592.5	ENST00000507446.1	RP11-440L14.1	0.188401127948008	-0.319163525975735	1.8676699835411599	0.062598583297795	0.45443905840332394	-4.27072629952016	0	Transcript
ENSG00000107130.9	ENST00000630865.1	NCS1	-0.0876402187597986	3.55424537529071	-1.86763352105526	0.0626036832637843	0.45443905840332394	-4.8416541264436	0	Transcript
ENSG00000241169.1	ENST00000492975.1	RP4-752I6.1	-0.136078568791254	-1.57966151189812	-1.8676289763396101	0.0626043189521177	0.45443905840332394	-4.05950530278173	0	Transcript
ENSG00000147996.16	ENST00000476161.5	CBWD5	0.441541207560753	-2.08760599573134	1.86762791543818	0.0626044673455979	0.45443905840332394	-4.0140906757092205	0	Transcript
ENSG00000003402.19	ENST00000457277.5	CFLAR	-0.070099656911097	2.1604655847808	-1.86760241703558	0.0626080340199349	0.45443905840332394	-4.60567423590026	0	Transcript
ENSG00000088832.15	ENST00000474657.5	FKBP1A	-0.554213720126559	-0.41682674699281397	-1.8675993684763799	0.0626084604586394	0.45443905840332394	-4.29996626260869	0	Transcript
ENSG00000089101.17	ENST00000469994.1	CFAP61	-0.206308678817791	-2.5325489146490097	-1.86758900905906	0.0626099095731753	0.45443905840332394	-3.98029837593135	0	Transcript
ENSG00000109738.10	ENST00000512619.5	GLRB	-0.281835161177807	-2.4207619403860097	-1.86752190228046	0.0626192973981054	0.45443905840332394	-3.9861507879963196	0	Transcript
ENSG00000117707.15	ENST00000366958.8	PROX1	-0.0730107648073782	4.5585040591942	-1.8674568405215202	0.0626284002532502	0.45443905840332394	-4.984539507416651	0	Transcript
ENSG00000267470.5	ENST00000588382.1	ZNF571-AS1	-0.0910569092102983	-0.9608915940817919	-1.8674475680854898	0.0626296976584073	0.45443905840332394	-4.15274488051998	0	Transcript
ENSG00000079459.12	ENST00000220584.8	FDFT1	-0.0544641045316248	4.662028851202	-1.86742074771418	0.062633450507481	0.45443905840332394	-5.00462995535874	0	Transcript
ENSG00000018189.12	ENST00000417478.6	RUFY3	0.0469995437917299	2.60164496027015	1.86740723261448	0.0626353416828976	0.45443905840332394	-4.67852003522808	0	Transcript
ENSG00000100376.11	ENST00000452238.5	FAM118A	-0.30079503028736404	-2.38750894348397	-1.86740337139142	0.0626358819946953	0.45443905840332394	-3.98332681386721	0	Transcript
ENSG00000260807.6	ENST00000565467.1	RP11-161M6.2	0.44127749857141396	0.746035574926498	1.8673635890048301	0.0626414490812347	0.45444720041967795	-4.42224381258354	0	Transcript
ENSG00000228680.1	ENST00000458590.1	AC004692.4	-0.139077253531565	-2.1841117118241398	-1.8672997849538002	0.0626503785807184	0.454458864726198	-4.01160747556787	0	Transcript
ENSG00000172757.12	ENST00000531413.5	CFL1	-0.10280914520547	5.0230889460571	-1.86728857993184	0.062651946854156	0.454458864726198	-5.05785131946959	0	Transcript
ENSG00000138780.14	ENST00000515279.5	GSTCD	0.0619283596697716	2.6802350756953	1.8671334442351601	0.0626736632531919	0.454532296478144	-4.69296036132271	0	Transcript
ENSG00000213949.8	ENST00000504669.5	ITGA1	-0.0870650184328904	0.9379283902134331	-1.86712465491503	0.0626748937978387	0.454532296478144	-4.4264278080199	0	Transcript
ENSG00000231064.6	ENST00000430312.1	MIR92B	-0.237056848652562	-2.3648695384369702	-1.86712098734398	0.0626754072803364	0.454532296478144	-3.9848153138603197	0	Transcript
ENSG00000100364.18	ENST00000483374.1	KIAA0930	-0.175730777921431	-2.1821913599923404	-1.86703839781632	0.0626869712470052	0.454583915686577	-3.99995944637271	0	Transcript
ENSG00000229502.5	ENST00000457427.1	RP11-52J3.2	-0.13635014299186698	-1.34975534346959	-1.86687205673449	0.0627102672611073	0.45472059822999106	-4.09642315779769	0	Transcript
ENSG00000122507.20	ENST00000432983.5	BBS9	-0.203995869967537	-2.2698800688182796	-1.86683253627513	0.0627158031451039	0.454728489423344	-3.98809381271571	0	Transcript
ENSG00000169689.14	ENST00000306704.10	STRA13	-0.0782159815822129	2.17336851170846	-1.8667405525911	0.06272868946032	0.45478967090572797	-4.6145214300515995	0	Transcript
ENSG00000119689.14	ENST00000550473.2	DLST	0.17211753206668698	-1.14161432205419	1.8666662444716298	0.0627391011491707	0.45481455461985604	-4.13377862579594	0	Transcript
ENSG00000107372.12	ENST00000343431.6	ZFAND5	-0.0922764200375554	2.01170514188212	-1.8666525610623703	0.0627410185577063	0.45481455461985604	-4.59906204347525	0	Transcript
ENSG00000151240.16	ENST00000634311.1	DIP2C	-0.0471134897926399	4.182042640098009	-1.8664039876851202	0.0627758587503359	0.45503485108068703	-4.92885023233864	0	Transcript
ENSG00000239587.1	ENST00000454183.1	AC018730.4	-0.14692640237047302	-2.29331490911877	-1.86626653164774	0.0627951315659295	0.45506345403192894	-3.99080262450573	0	Transcript
ENSG00000141542.10	ENST00000576359.1	RAB40B	0.064111808630502	2.32676283826686	1.8662301831187702	0.0628002288419648	0.45506345403192894	-4.64313384296296	0	Transcript
ENSG00000136444.9	ENST00000506211.1	RSAD1	-0.21991825225787603	-1.80961291193986	-1.86616557719311	0.0628092895952646	0.45506345403192894	-4.02926374674064	0	Transcript
ENSG00000204569.9	ENST00000476704.1	PPP1R10	-0.137222421679797	-1.7336159675422902	-1.8661363431095601	0.0628133899290405	0.45506345403192894	-4.04162026130953	0	Transcript
ENSG00000182389.19	ENST00000638083.1	CACNB4	-0.0617275898696473	2.92159411864675	-1.8661267970467499	0.0628147288952736	0.45506345403192894	-4.739906423045451	0	Transcript
ENSG00000116584.17	ENST00000487755.1	ARHGEF2	-0.0516985919473943	2.0425656797755702	-1.86612553538331	0.0628149058626466	0.45506345403192894	-4.592003674911769	0	Transcript
ENSG00000185158.12	ENST00000543378.6	LRRC37B	-0.0802059778160179	2.1800766009068604	-1.8661114352732102	0.0628168836444417	0.45506345403192894	-4.61279232129592	0	Transcript
ENSG00000011426.10	ENST00000396068.6	ANLN	-0.136638210185799	4.25717685107484	-1.86609425297956	0.0628192938251175	0.45506345403192894	-4.94100565216418	0	Transcript
ENSG00000174405.13	ENST00000405925.2	LIG4	0.0714865508520342	3.4012492336212303	1.86607419601271	0.062822107336714	0.45506345403192894	-4.813373985846559	0	Transcript
ENSG00000223501.8	ENST00000445902.2	VPS52	-0.0284444804755884	4.72832982763628	-1.8660584680405101	0.0628243136673221	0.45506345403192894	-5.01753919215325	0	Transcript
ENSG00000272079.2	ENST00000607794.2	LA16c-380H5.5	-0.0804229969549808	0.73328296359364	-1.8658613883589301	0.0628519655921142	0.45523149717365796	-4.39963328796708	0	Transcript
ENSG00000133789.14	ENST00000318950.10	SWAP70	-0.0528621253918372	4.07843200706227	-1.8658134087539802	0.0628586990603124	0.455241839735285	-4.91432041014341	0	Transcript
ENSG00000000460.16	ENST00000286031.10	C1orf112	-0.49555959905342206	-2.39181074306118	-1.8657877602871902	0.0628622988173311	0.455241839735285	-3.98685535270705	0	Transcript
ENSG00000111254.7	ENST00000544636.1	AKAP3	-0.172721962438736	-2.15852556349712	-1.8656800108674898	0.0628774232956986	0.455302390655156	-3.99714305702614	0	Transcript
ENSG00000278535.4	ENST00000610443.1	DHRS11	-0.0506161006192504	1.8715952012405699	-1.86566394132036	0.062879679190961	0.455302390655156	-4.56808141925492	0	Transcript
ENSG00000113282.13	ENST00000518855.5	CLINT1	-0.0707967426417488	1.33942856128054	-1.86563302365097	0.0628840197028733	0.455302390655156	-4.48549053458008	0	Transcript
ENSG00000231616.8	ENST00000592283.1	RP11-575L7.4	0.313706664047805	-2.4280723776657998	1.8655383398657701	0.0628973138463133	0.455343562615171	-3.9871167712064097	0	Transcript
ENSG00000138303.17	ENST00000486689.6	ASCC1	0.14101893510573998	0.994110212870901	1.86552908490053	0.0628986134213677	0.455343562615171	-4.44170668489578	0	Transcript
ENSG00000173113.6	ENST00000535750.5	TRMT112	-0.123478093903837	0.598481372600933	-1.8654277950028	0.062912837927301	0.45541429216406004	-4.38159398162529	0	Transcript
ENSG00000244493.1	ENST00000490153.1	SLC9A9-AS2	-0.11515554352090598	-1.55771845810046	-1.86536458069213	0.0629217166942816	0.45541856474648795	-4.06986320414683	0	Transcript
ENSG00000215114.7	ENST00000521796.1	UBXN2B	0.111150461146392	-0.467385313763482	1.8653601653758	0.0629223368864633	0.45541856474648795	-4.2349605615879105	0	Transcript
ENSG00000252326.1	ENST00000516517.1	SNORD116-25	0.11878178803001599	-1.41383480801317	1.86529295011628	0.0629317788249235	0.45542388662392996	-4.09488932804842	0	Transcript
ENSG00000007384.15	ENST00000493647.1	RHBDF1	0.17624463048451502	-2.25392725714882	1.8652915109083101	0.0629319810078431	0.45542388662392996	-3.99476696357057	0	Transcript
ENSG00000133250.13	ENST00000393927.8	ZNF414	-0.0580134121982682	1.3560024850561598	-1.8652518138305403	0.062937557948183	0.455429097666538	-4.49051971323566	0	Transcript
ENSG00000105393.15	ENST00000599474.5	BABAM1	-0.308647669014281	-2.54435553073732	-1.86522297271399	0.0629416100197395	0.455429097666538	-3.98530869638238	0	Transcript
ENSG00000272774.1	ENST00000608390.1	RP11-433A10.3	0.159889462300772	-2.3062637873664302	1.86511385955459	0.0629569419795393	0.45549476631458297	-3.9945065824794304	0	Transcript
ENSG00000177570.13	ENST00000409003.4	SAMD12	0.0330582464177421	5.93787723390753	1.86509497508046	0.0629595958329602	0.45549476631458297	-5.21580494936469	0	Transcript
ENSG00000126351.12	ENST00000546243.5	THRA	-0.10263549279725802	3.00813651703883	-1.86505453018798	0.0629652799052228	0.455503656887419	-4.74936051643494	0	Transcript
ENSG00000165775.17	ENST00000471528.1	FUNDC2	0.136879369028378	-1.5366275049750102	1.864995780164	0.0629735373154327	0.455527302324925	-4.07546913605292	0	Transcript
ENSG00000203705.10	ENST00000366974.8	TATDN3	-0.1277188321344	2.4067825599816404	-1.8649547491729999	0.0629793048201602	0.455527302324925	-4.66955962911263	0	Transcript
ENSG00000100314.3	ENST00000216144.3	CABP7	-0.0743319417139571	1.91273843491744	-1.86491296023628	0.0629851793158678	0.455527302324925	-4.5730422035868	0	Transcript
ENSG00000188554.13	ENST00000585505.1	NBR1	-0.0445251044923737	1.99111458978749	-1.8649044893165703	0.0629863701740736	0.455527302324925	-4.58889630780555	0	Transcript
ENSG00000244211.3	ENST00000425209.1	PDZK1P1	-0.18285378798319002	-0.694109923538446	-1.8648342026251101	0.0629962519333608	0.45553482346940005	-4.18836198592433	0	Transcript
ENSG00000197872.11	ENST00000406434.5	FAM49A	-0.103012939474764	1.58876156136059	-1.8648169411875501	0.062998678953322	0.45553482346940005	-4.53074565979524	0	Transcript
ENSG00000137501.17	ENST00000527523.5	SYTL2	0.48797858112286	-3.7719414209929703	1.86478170685765	0.0630036332672237	0.45553482346940005	-4.04926632242338	0	Transcript
ENSG00000088986.10	ENST00000392508.2	DYNLL1	-0.0628335153462504	3.0165773088501697	-1.8647703364454198	0.06300523213467	0.45553482346940005	-4.75050348709562	0	Transcript
ENSG00000181085.14	ENST00000395108.2	MAPK15	0.36224191181355203	-1.7662080247081	1.86466753734377	0.0630196889120428	0.455588248622384	-4.05625445147879	0	Transcript
ENSG00000110077.14	ENST00000526677.1	MS4A6A	-0.066217231798427	1.56117986868958	-1.8646455766394199	0.0630227776326119	0.455588248622384	-4.52253387000747	0	Transcript
ENSG00000213760.10	ENST00000483251.1	ATP6V1G2	-0.111118268527292	0.527950397891963	-1.8646024416099	0.0630288448371632	0.455588248622384	-4.37881355007998	0	Transcript
ENSG00000071073.12	ENST00000461884.1	MGAT4A	-0.11113603866680302	-0.6880484443962371	-1.8645870731988001	0.0630310066148861	0.455588248622384	-4.19823551708543	0	Transcript
ENSG00000137185.11	ENST00000531979.5	ZSCAN9	-0.144309693162834	0.5715688985887479	-1.86455938491199	0.0630349015073428	0.455588248622384	-4.37982661448297	0	Transcript
ENSG00000227500.9	ENST00000414057.6	SCAMP4	-0.5656308864681621	-2.6938592027658097	-1.86444999516103	0.0630502912427013	0.45562438164372	-3.9841235601958798	0	Transcript
ENSG00000188596.10	ENST00000554108.6	CFAP54	0.1576640796203	0.738766011498921	1.86444940964499	0.0630503736256897	0.45562438164372	-4.40904856378903	0	Transcript
ENSG00000183091.19	ENST00000413693.5	NEB	-0.137380230024085	1.8721801984598898	-1.86442882496078	0.0630532699785507	0.45562438164372	-4.57306563496373	0	Transcript
ENSG00000267285.1	ENST00000537181.1	RP5-951N9.2	0.11096979636356501	-1.372280200336	1.8643771727969398	0.0630605381444756	0.455644698263557	-4.10658112134635	0	Transcript
ENSG00000188687.16	ENST00000483195.5	SLC4A5	-0.0833882083879578	1.16814454892815	-1.8643131283589198	0.0630695510384255	0.455677617675052	-4.46637935433225	0	Transcript
ENSG00000198521.11	ENST00000354959.8	ZNF43	-0.07420485288150501	1.99725795264267	-1.8642006079033702	0.0630853884910414	0.455704699276411	-4.59424440115462	0	Transcript
ENSG00000100906.10	ENST00000557389.1	NFKBIA	-0.188364283370418	0.38664086508669504	-1.86419655187408	0.0630859594459449	0.455704699276411	-4.35589122275936	0	Transcript
ENSG00000160051.11	ENST00000617816.1	IQCC	-0.095133890867678	0.8895455396097199	-1.8641914982018302	0.0630866708420137	0.455704699276411	-4.42532598879609	0	Transcript
ENSG00000115568.15	ENST00000411696.6	ZNF142	-0.6737560684386589	-4.12868134776946	-1.86401029003611	0.0631121835789964	0.4558550238765421	-4.117121815977749	0	Transcript
ENSG00000196152.10	ENST00000342483.5	ZNF79	-0.0902659377060128	2.07192238282928	-1.86398035744172	0.0631163986854229	0.4558550238765421	-4.5969523479058605	0	Transcript
ENSG00000262096.2	ENST00000570871.2	PCDHB19P	0.11669454038738002	0.0320235295114681	1.86388798142205	0.0631294085449232	0.4558825764771529	-4.31374790909859	0	Transcript
ENSG00000231561.2	ENST00000448037.1	CEACAMP5	0.11541373962360099	-1.40644797493157	1.86387411694431	0.0631313613531259	0.4558825764771529	-4.09868044572887	0	Transcript
ENSG00000145113.21	ENST00000464234.5	MUC4	-0.23339935164551898	-1.97792090504433	-1.8638377276283002	0.063136487017591	0.4558825764771529	-4.02914035049837	0	Transcript
ENSG00000182698.11	ENST00000333527.5	RESP18	0.32889884309423	0.9912656624659109	1.8638266378758601	0.0631380491477635	0.4558825764771529	-4.49990904907816	0	Transcript
ENSG00000025423.11	ENST00000322165.1	HSD17B6	-0.0996484286335504	3.54280525199231	-1.86366146636431	0.063161319415336	0.45599590197679996	-4.83544545755238	0	Transcript
ENSG00000008394.12	ENST00000534835.5	MGST1	0.17532753426879402	-1.8405551718881001	1.8636311257607299	0.0631655947394841	0.45599590197679996	-4.043958824196951	0	Transcript
ENSG00000185565.11	ENST00000475403.2	LSAMP	0.127807799551687	-1.15879633714453	1.8635949844170299	0.0631706877650086	0.45599590197679996	-4.13658403393248	0	Transcript
ENSG00000133247.13	ENST00000445196.5	KMT5C	0.53802466190676	-2.8608043016309304	1.86355949986202	0.0631756885676351	0.45599590197679996	-3.9876617164855497	0	Transcript
ENSG00000162542.13	ENST00000294543.10	TMCO4	-0.0628315364348058	2.12815427605711	-1.86355697532307	0.0631760443608863	0.45599590197679996	-4.609838209040861	0	Transcript
ENSG00000129667.12	ENST00000589582.5	RHBDF2	-0.22000116107233103	-1.88052615310088	-1.86349694997564	0.0631845044601075	0.45600326921903206	-4.03138881732115	0	Transcript
ENSG00000248191.1	ENST00000508165.1	PES1P1	-0.22153431744995802	-1.92053081833206	-1.86346674671003	0.0631887617276676	0.45600326921903206	-4.03845612146434	0	Transcript
ENSG00000132394.10	ENST00000254730.10	EEFSEC	-0.0402509821428412	2.25297094307987	-1.8634548030138303	0.0631904453036966	0.45600326921903206	-4.62978630024904	0	Transcript
ENSG00000171530.13	ENST00000520361.5	TBCA	-0.356009289371886	-3.02447260096675	-1.8633618609040201	0.0632035476378889	0.45603879865202	-3.9958969912944196	0	Transcript
ENSG00000171223.5	ENST00000302754.5	JUNB	-0.151681685571467	3.9444174222925	-1.86335659796342	0.0632042896381992	0.45603879865202	-4.89750769241728	0	Transcript
ENSG00000079616.12	ENST00000568312.1	KIF22	-0.23141304626907397	-1.68816493085846	-1.86332216281626	0.0632091446860939	0.45604164574489603	-4.04880637630274	0	Transcript
ENSG00000172171.10	ENST00000580840.1	TEFM	0.0659137332670278	1.03855231255446	1.86322065208051	0.0632234585931299	0.456112731443706	-4.44891974848076	0	Transcript
ENSG00000010278.12	ENST00000481267.5	CD9	-0.229290611287451	-0.7840312008777909	-1.8631440054158899	0.06323426822942299	0.45612699573083104	-4.176155151163299	0	Transcript
ENSG00000135749.18	ENST00000475463.6	PCNX2	0.11192390922537598	2.1835336792774	1.8631018990673198	0.0632402072267396	0.45612699573083104	-4.6276567511664295	0	Transcript
ENSG00000174738.12	ENST00000492552.5	NR1D2	-0.14404644623200902	2.9550547496560697	-1.86306175618433	0.0632458697130153	0.45612699573083104	-4.76866583590182	0	Transcript
ENSG00000185352.8	ENST00000620595.1	HS6ST3	0.17405718515354998	2.93879968360533	1.86302587538966	0.0632509313524896	0.45612699573083104	-4.90149200767413	0	Transcript
ENSG00000197119.12	ENST00000359232.7	SLC25A29	-0.110833861153453	2.16882878487357	-1.86297781571768	0.063257711571012	0.45612699573083104	-4.62093740513483	0	Transcript
ENSG00000100399.15	ENST00000216241.13	CHADL	-0.0850463876419099	3.0249590513297098	-1.8629540731466399	0.0632610613757297	0.45612699573083104	-4.75567119286244	0	Transcript
ENSG00000161618.9	ENST00000599652.5	ALDH16A1	-0.0586205527935673	1.20271686424463	-1.8629042349599299	0.0632680934515626	0.45612699573083104	-4.47189863766243	0	Transcript
ENSG00000168874.12	ENST00000463422.5	ATOH8	0.106340686775621	1.02203938256235	1.86289600880749	0.0632692542087957	0.45612699573083104	-4.452546649427781	0	Transcript
ENSG00000243406.6	ENST00000606974.5	MRPS31P5	0.184807178230512	-2.1580230835760097	1.86289344094105	0.0632696165530796	0.45612699573083104	-4.00873337414323	0	Transcript
ENSG00000187513.8	ENST00000342280.4	GJA4	-0.10403976040346401	1.14862150987512	-1.86289037811299	0.063270048742233	0.45612699573083104	-4.4657056766237995	0	Transcript
ENSG00000019485.12	ENST00000526442.5	PRDM11	-0.152945124366609	-0.5981630456338989	-1.86281102610854	0.063281246788706	0.45617555897370704	-4.21271151997376	0	Transcript
ENSG00000137166.14	ENST00000307972.8	FOXP4	0.0871951280829785	1.88275324830976	1.86259180481821	0.0633121915451253	0.45636645345214	-4.580935304175741	0	Transcript
ENSG00000105323.16	ENST00000599614.5	HNRNPUL1	-0.715833737133147	-3.07773474511088	-1.86237678268738	0.0633425557540798	0.45653170668347703	-3.9962509514411497	0	Transcript
ENSG00000267710.6	ENST00000593151.2	AC006116.20	0.231052090409178	-2.40433321723204	1.86236621907528	0.0633440477989438	0.45653170668347703	-3.99491377639831	0	Transcript
ENSG00000136261.14	ENST00000407633.1	BZW2	-0.22175539250850604	-0.882575587740947	-1.86229101558348	0.0633546706697092	0.45657608260673405	-4.18185085724108	0	Transcript
ENSG00000117280.12	ENST00000414729.1	RAB29	0.10464498180284301	-0.16512293689000399	1.8622473112418703	0.0633608448064214	0.45658839398458795	-4.28576143110227	0	Transcript
ENSG00000196547.14	ENST00000561047.1	MAN2A2	-0.0644823859481258	1.08154407811294	-1.86216734322273	0.06337214322547	0.45662526508856793	-4.45266539818371	0	Transcript
ENSG00000114573.9	ENST00000470455.5	ATP6V1A	-0.117866319305436	3.42842556032849	-1.86214787735367	0.0633748937471932	0.45662526508856793	-4.8354914686832196	0	Transcript
ENSG00000131730.15	ENST00000505850.1	CKMT2	0.132217433083376	-0.7535662773247931	1.86209372171245	0.0633825464448757	0.45664822289271706	-4.20052382242845	0	Transcript
ENSG00000174473.15	ENST00000513061.1	GALNTL6	0.125615949671459	-0.3803272515098621	1.86202051710499	0.063392892157922	0.4566905782918621	-4.2643820567061	0	Transcript
ENSG00000123104.11	ENST00000381340.7	ITPR2	0.038797684685915	6.55991823415234	1.8619480671499398	0.0634031325983706	0.456693439100456	-5.31696209014795	0	Transcript
ENSG00000001461.16	ENST00000358028.8	NIPAL3	-0.0728945374382988	1.0027536702355	-1.86194375399941	0.0634037422840072	0.456693439100456	-4.44811190562874	0	Transcript
ENSG00000272886.5	ENST00000610213.5	DCP1A	0.0273936260995481	4.33099612174366	1.8619229028872901	0.0634066897627271	0.456693439100456	-4.96130078465975	0	Transcript
ENSG00000112078.13	ENST00000483557.5	KCTD20	0.16636982939324899	-1.9338220864644298	1.8618453798663	0.0634176492857699	0.45671731931247495	-4.02788695274792	0	Transcript
ENSG00000182718.16	ENST00000451270.6	ANXA2	0.130091412862551	3.50197662935092	1.86182161534305	0.0634210092198081	0.45671731931247495	-4.849044404163401	0	Transcript
ENSG00000061936.9	ENST00000542813.2	SFSWAP	0.24462651844710198	-2.25968640829464	1.8618046605279397	0.0634234064572775	0.45671731931247495	-4.00687421529085	0	Transcript
ENSG00000135424.15	ENST00000554359.1	ITGA7	0.227848638436334	-2.72839576255844	1.8617569251363302	0.0634301561572593	0.456728208415755	-3.98765247579557	0	Transcript
ENSG00000232520.1	ENST00000415628.1	AC012507.3	-0.0873367927749414	3.3838246130037404	-1.8617307823723301	0.0634338529504183	0.456728208415755	-4.821397397136099	0	Transcript
ENSG00000102038.15	ENST00000371121.4	SMARCA1	-0.586994676421749	-1.5654151074335803	-1.8616535284667501	0.0634447783069384	0.456763018366125	-4.13133719500561	0	Transcript
ENSG00000171604.11	ENST00000511591.1	CXXC5	0.0900309001670194	-0.65269086086267	1.8616334177790501	0.0634476226448852	0.456763018366125	-4.21291521489261	0	Transcript
ENSG00000111652.9	ENST00000538753.5	COPS7A	-0.36909030817675204	-0.7682305551071851	-1.8615733960833702	0.0634561123912079	0.45679197261068	-4.19262397381556	0	Transcript
ENSG00000144554.10	ENST00000287647.7	FANCD2	0.15288234976041698	-0.6823637031617888	1.86148634702189	0.0634684266876674	0.45680047977824395	-4.21426107965721	0	Transcript
ENSG00000075945.12	ENST00000367767.5	KIFAP3	0.426739010102479	0.699554861140046	1.8614307675018702	0.0634762902181715	0.45680047977824395	-4.41732756509321	0	Transcript
ENSG00000041982.15	ENST00000481475.1	TNC	-0.24206899558973896	-2.11243287084553	-1.8614117365215002	0.0634789829549626	0.45680047977824395	-4.015173225104009	0	Transcript
ENSG00000189332.5	ENST00000534640.1	RP11-113D6.10	0.0424534958873251	1.86568460247936	1.8614006281473898	0.0634805547479335	0.45680047977824395	-4.57563601700221	0	Transcript
ENSG00000129422.14	ENST00000297488.10	MTUS1	-0.0735679984260983	6.214584158994381	-1.8613886865243199	0.063482244478493	0.45680047977824395	-5.2617285122321995	0	Transcript
ENSG00000168461.12	ENST00000578734.5	RAB31	-0.31257519254966	-2.73818842016949	-1.86137556322754	0.0634841014580165	0.45680047977824395	-3.9921194414465697	0	Transcript
ENSG00000156599.10	ENST00000529480.1	ZDHHC5	-0.12744986456202098	1.12541630197021	-1.8613121180835501	0.0634930797411233	0.456832932147233	-4.46055709484461	0	Transcript
ENSG00000166426.7	ENST00000299529.6	CRABP1	-0.0892399770804227	3.0819568528919703	-1.86119046383104	0.0635102982889901	0.45692268549358794	-4.776140643533321	0	Transcript
ENSG00000065029.14	ENST00000479226.1	ZNF76	-0.127806123764307	-0.6892577713722869	-1.8611608360873797	0.063514492290127	0.45692268549358794	-4.205354165439971	0	Transcript
ENSG00000226194.5	ENST00000440168.1	RP1-137D17.1	-0.157601641761691	-1.6762034012651599	-1.86109997894328	0.0635231077380379	0.45695251236506895	-4.07375733061893	0	Transcript
ENSG00000067715.13	ENST00000549454.5	SYT1	-0.103969259353366	1.47563302928998	-1.86103686873025	0.06353204317320299	0.45698463670124106	-4.51090806732434	0	Transcript
ENSG00000175354.18	ENST00000591497.5	PTPN2	-0.135089560988249	0.84931376534409	-1.86095691089918	0.0635433654691334	0.45699692737579906	-4.42014870223471	0	Transcript
ENSG00000107223.12	ENST00000371648.4	EDF1	-0.0896909735558147	0.018165523537198996	-1.86095405204336	0.063543770323657	0.45699692737579906	-4.30582234198072	0	Transcript
ENSG00000185565.11	ENST00000498645.1	LSAMP	0.323936212499706	-0.850625746107853	1.8609301075976599	0.0635471612807164	0.45699692737579906	-4.19467084809147	0	Transcript
ENSG00000087258.13	ENST00000568375.1	GNAO1	-0.147878067865325	-1.39806237598507	-1.8608858789254799	0.063553425237753	0.457009829071114	-4.09900007635613	0	Transcript
ENSG00000170579.15	ENST00000515196.6	DLGAP1	-0.403332087613064	1.28186275293184	-1.8607539186704498	0.0635721173655262	0.45711209308451795	-4.50098936299867	0	Transcript
ENSG00000128563.13	ENST00000496391.5	PRKRIP1	-0.0814450858657222	2.04135739948117	-1.86061953011888	0.0635911581474297	0.45719837186866796	-4.599682164869541	0	Transcript
ENSG00000140718.19	ENST00000635892.1	FTO	-0.282552748152797	-1.92940883968223	-1.86056758432781	0.0635985193311674	0.45719837186866796	-4.03185010403751	0	Transcript
ENSG00000109943.8	ENST00000227348.8	CRTAM	-0.261880073975575	-1.99576077707123	-1.8605477652556899	0.0636013280574275	0.45719837186866796	-4.034985042421391	0	Transcript
ENSG00000187954.12	ENST00000306145.9	CYHR1	-0.31998448328283097	-1.28510286981343	-1.8605429990490099	0.0636020035317345	0.45719837186866796	-4.11233867218964	0	Transcript
ENSG00000160584.15	ENST00000445177.5	SIK3	-0.0584047902805555	6.04738297503533	-1.86038262831305	0.0636247349934534	0.457312177250609	-5.2324736644884995	0	Transcript
ENSG00000250156.3	ENST00000506041.2	CTC-498M16.2	-0.0804199644986928	0.254994609262346	-1.86034993012371	0.063629370566478	0.457312177250609	-4.341663605209519	0	Transcript
ENSG00000162384.13	ENST00000602807.1	C1orf123	-0.205341320231392	-2.278984535535	-1.8603138044109802	0.0636344923800478	0.457312177250609	-3.99591677481318	0	Transcript
ENSG00000086848.14	ENST00000613181.4	ALG9	-0.363732023840874	-2.36484056271684	-1.86030509789439	0.06363572681942099	0.457312177250609	-3.9977944983993705	0	Transcript
ENSG00000187672.12	ENST00000460849.5	ERC2	-0.0494286403609245	3.6886375740509303	-1.86016577594572	0.0636554830586776	0.457389854761561	-4.859088659147799	0	Transcript
ENSG00000187672.12	ENST00000612797.4	ERC2	-0.0494286403609245	3.6886375740509303	-1.86016577594572	0.0636554830586776	0.457389854761561	-4.859088659147799	0	Transcript
ENSG00000071991.8	ENST00000262150.6	CDH19	-0.0964605331857181	3.77461267224925	-1.86004392385192	0.0636727661941397	0.457481889561141	-4.88102499600994	0	Transcript
ENSG00000180376.16	ENST00000484623.5	CCDC66	-0.0564279097675528	2.12403835951812	-1.85998464764063	0.0636811751612073	0.45751015597336797	-4.60977479269586	0	Transcript
ENSG00000174640.12	ENST00000310926.8	SLCO2A1	0.184507782140515	-1.5097489582700003	1.859896083418	0.0636937406633121	0.4575682784680779	-4.09918446630192	0	Transcript
ENSG00000117682.16	ENST00000531955.5	DHDDS	0.221314343328005	-2.63251452114027	1.85986357094385	0.0636983540528841	0.45756926977593804	-3.9906178148277403	0	Transcript
ENSG00000166261.10	ENST00000525391.1	ZNF202	0.159344568505628	-2.0392640220839	1.85957734668291	0.0637389800871266	0.45782893516143797	-4.02060615776589	0	Transcript
ENSG00000103599.19	ENST00000546225.5	IQCH	0.45760478129388793	-2.55487168110385	1.8593610691599098	0.0637696922887647	0.45790394284227603	-3.99450228006144	0	Transcript
ENSG00000161960.14	ENST00000582169.5	EIF4A1	-0.198016938311997	-2.6777822791866	-1.8593504615699499	0.0637711989211242	0.45790394284227603	-3.99155725869989	0	Transcript
ENSG00000185133.13	ENST00000331075.9	INPP5J	0.0768275689358105	1.88877113949892	1.85934171481579	0.0637724412748022	0.45790394284227603	-4.58866740122642	0	Transcript
ENSG00000189375.10	ENST00000345096.8	TBC1D28	-0.177800646113974	-2.50692243695707	-1.85932458665326	0.06377487414805401	0.45790394284227603	-3.99614001034393	0	Transcript
ENSG00000270136.5	ENST00000602662.1	MINOS1-NBL1	-0.266598909246891	-0.060636958103522993	-1.85931280584864	0.0637765475306852	0.45790394284227603	-4.29368803261093	0	Transcript
ENSG00000107362.13	ENST00000333421.6	ABHD17B	-0.0531175299993561	4.73887547860538	-1.85924801757714	0.0637857509118226	0.45790394284227603	-5.0307488039874695	0	Transcript
ENSG00000275052.4	ENST00000616288.4	PPP4R3B	0.0435295789136607	4.91924350079014	1.8592357602807301	0.0637874922238662	0.45790394284227603	-5.05690592829808	0	Transcript
ENSG00000184144.10	ENST00000636809.1	CNTN2	-0.0713618095928417	3.3957170430379904	-1.8592280738587499	0.0637885842024916	0.45790394284227603	-4.82186498210487	0	Transcript
ENSG00000130066.16	ENST00000462639.1	SAT1	-0.179311571540336	-0.250126862551865	-1.85920459310362	0.0637919201136332	0.45790394284227603	-4.26623972266777	0	Transcript
ENSG00000227188.1	ENST00000432239.1	MGAT3-AS1	-0.0797159225803813	1.0138040114971298	-1.85918848000025	0.063794209386111	0.45790394284227603	-4.44954568855788	0	Transcript
ENSG00000122824.10	ENST00000356450.2	NUDT10	0.0602158190103239	2.53861302046458	1.85895297959155	0.063827675930498	0.45811199823166293	-4.6997754887634695	0	Transcript
ENSG00000162994.15	ENST00000487320.5	CLHC1	0.133164923733197	-1.5569039474191002	1.85890700986992	0.0638342103039754	0.458125257062689	-4.08497217377488	0	Transcript
ENSG00000111860.13	ENST00000368491.7	CEP85L	0.227875536697946	2.5266757832827	1.8588605995218501	0.0638408078731071	0.458125257062689	-4.6865931093477595	0	Transcript
ENSG00000164306.10	ENST00000515774.5	PRIMPOL	-0.0986842706537994	1.4439132063090199	-1.85884542078726	0.0638429657635312	0.458125257062689	-4.5064161072100895	0	Transcript
ENSG00000087884.14	ENST00000529666.1	AAMDC	-0.147116087892538	-1.1149881810898	-1.85871690767555	0.0638612383017456	0.45817739412903496	-4.1471596940482796	0	Transcript
ENSG00000174996.11	ENST00000316924.9	KLC2	0.183094665710175	1.8066499727269798	1.85869769260344	0.0638639707546888	0.45817739412903496	-4.58806391402382	0	Transcript
ENSG00000145569.5	ENST00000274217.3	FAM105A	0.0649032967624471	2.22606607226296	1.85869440857708	0.06386443776484901	0.45817739412903496	-4.643147161053941	0	Transcript
ENSG00000184182.18	ENST00000472479.1	UBE2F	-0.101791815447607	-0.379331238040352	-1.85866825682612	0.063868156817001	0.45817739412903496	-4.251243063778221	0	Transcript
ENSG00000166997.7	ENST00000483756.5	CNPY4	-0.29491083967251597	-2.73678441959164	-1.85851837549874	0.0638894749716185	0.458298169548393	-3.99740160506329	0	Transcript
ENSG00000165055.15	ENST00000480046.5	METTL2B	0.0415666824304611	3.7966468138394998	1.85845948486844	0.0638978528100509	0.458326109804435	-4.88455623963711	0	Transcript
ENSG00000169744.12	ENST00000507464.5	LDB2	0.0830405891106869	1.6776596371065802	1.8583111805792498	0.0639189547583925	0.458445307152073	-4.56722747685991	0	Transcript
ENSG00000157103.10	ENST00000495636.1	SLC6A1	-0.0970710650891298	0.7129275550348629	-1.85825078022033	0.0639275506717246	0.45847479715402606	-4.41440887270548	0	Transcript
ENSG00000049618.22	ENST00000637548.1	ARID1B	0.0533841850677056	1.07171448601521	1.85817351827768	0.0639385476487084	0.458509854666994	-4.46591767519279	0	Transcript
ENSG00000138640.14	ENST00000504836.5	FAM13A	0.297396968709136	-0.7561832129204151	1.85813741610696	0.0639436867413851	0.458509854666994	-4.20794846551998	0	Transcript
ENSG00000129250.11	ENST00000572959.1	KIF1C	0.130579734804659	-1.92380330631601	1.85812191981839	0.0639458927210871	0.458509854666994	-4.0356845870673705	0	Transcript
ENSG00000204851.6	ENST00000599531.1	PNMAL2	0.0464255962074091	5.29567543630447	1.8579235995098302	0.0639741302514694	0.458661025970901	-5.12636131138394	0	Transcript
ENSG00000187954.12	ENST00000528558.1	CYHR1	-0.112824997756845	0.687137700492646	-1.85791083598118	0.0639759479208049	0.458661025970901	-4.40928211388984	0	Transcript
ENSG00000100359.20	ENST00000480830.5	SGSM3	-0.337811583694479	-1.9117108819777	-1.8577825869386297	0.0639942143968303	0.458759814482283	-4.03208612527182	0	Transcript
ENSG00000105254.11	ENST00000589996.5	TBCB	-0.0745378252059424	3.47551516695989	-1.85769937447747	0.0640060686378518	0.45877843088738596	-4.84303282997098	0	Transcript
ENSG00000111344.11	ENST00000546530.5	RASAL1	-0.0739893690888013	2.8655086133833	-1.8576827708898798	0.0640084341616649	0.45877843088738596	-4.736490670371519	0	Transcript
ENSG00000125746.15	ENST00000587152.5	EML2	-0.108360967968748	2.5807209154531203	-1.85761493949236	0.0640180988975074	0.45877843088738596	-4.69574923919572	0	Transcript
ENSG00000109920.12	ENST00000533707.1	FNBP4	-0.0802927550624746	-0.218851344383422	-1.8575913137192401	0.0640214654229588	0.45877843088738596	-4.27959443814101	0	Transcript
ENSG00000088836.12	ENST00000380056.7	SLC4A11	-0.49209609086720707	-2.82610635349123	-1.8575867152413899	0.0640221206944633	0.45877843088738596	-3.9945241885848497	0	Transcript
ENSG00000167601.11	ENST00000359092.7	AXL	-0.15040594764440804	2.0873758728899596	-1.85757538937184	0.0640237346260427	0.45877843088738596	-4.620741961154571	0	Transcript
ENSG00000140545.14	ENST00000558018.5	MFGE8	0.23141511617365804	1.18776442956706	1.85746223683382	0.0640398606664958	0.45886182594457897	-4.490029127879049	0	Transcript
ENSG00000064115.10	ENST00000543655.5	TM7SF3	0.38529799534753295	-2.3522186783021497	1.8573639868085101	0.0640538655926895	0.458903729916211	-4.030374878033689	0	Transcript
ENSG00000224032.6	ENST00000508590.1	EPB41L4A-AS1	0.11784980934475901	-0.197621514714713	1.85732542757864	0.0640593626633678	0.458903729916211	-4.31665197972545	0	Transcript
ENSG00000235020.4	ENST00000457058.1	RP11-109I13.2	0.109659571875645	-1.11064105299113	1.8573156312407197	0.0640607593085948	0.458903729916211	-4.16737444576484	0	Transcript
ENSG00000133641.17	ENST00000550333.5	C12orf29	0.0928463259489462	3.5863442104843597	1.8572773328736498	0.0640662196760737	0.458903729916211	-4.861293225207451	0	Transcript
ENSG00000116871.15	ENST00000373148.5	MAP7D1	-0.0553384307587655	4.2237450093804005	-1.85726378645548	0.0640681511411665	0.458903729916211	-4.95404871466664	0	Transcript
ENSG00000236790.5	ENST00000444688.1	LINC00299	0.109097243721871	-0.11944623257859201	1.8572254448549301	0.0640736181957946	0.45891073891112	-4.297941240193991	0	Transcript
ENSG00000197702.11	ENST00000528916.1	PARVA	-0.330856271260909	-2.7401502353824	-1.857066958124	0.0640962206157956	0.458982216844399	-3.99558783268558	0	Transcript
ENSG00000135218.17	ENST00000428497.5	CD36	0.4355672846183039	-3.3593801120038504	1.85705218822114	0.0640983273467748	0.458982216844399	-4.00304514937284	0	Transcript
ENSG00000218823.1	ENST00000404991.1	PAPOLB	0.0948258340109525	-0.363263107927062	1.8570043466917898	0.0641051517012836	0.458982216844399	-4.26261668379255	0	Transcript
ENSG00000277740.1	ENST00000614579.1	Metazoa_SRP	0.138987546642269	-2.36087460932139	1.85700359023527	0.0641052596108545	0.458982216844399	-4.0006017057696495	0	Transcript
ENSG00000075539.13	ENST00000503238.5	FRYL	-0.692078459553487	-0.18274163487105605	-1.85699809080502	0.0641060441167243	0.458982216844399	-4.29744993960117	0	Transcript
ENSG00000226091.7	ENST00000537659.5	LINC00937	-0.0823506796990451	-0.284894215720548	-1.85693762448896	0.064114670295112	0.45899754732593395	-4.2742266809103	0	Transcript
ENSG00000266402.3	ENST00000582965.1	SNHG25	-0.112043415028611	-1.00264578409876	-1.8569201453601203	0.0641171640624503	0.45899754732593395	-4.16594011097413	0	Transcript
ENSG00000168785.7	ENST00000511651.5	TSPAN5	-0.09225769489935301	-0.630776326763693	-1.8568682402644	0.0641245698958715	0.459018424051236	-4.2204307039566205	0	Transcript
ENSG00000011426.10	ENST00000446635.5	ANLN	-0.15561898719203	1.54648182386936	-1.8567466496427198	0.0641419212558163	0.45905449198044895	-4.54553763198622	0	Transcript
ENSG00000235299.2	ENST00000414323.2	MRPL53P1	0.14055284595072304	-2.21992345906924	1.8567445686240802	0.0641422182575244	0.45905449198044895	-4.00938938686829	0	Transcript
ENSG00000185880.12	ENST00000559315.1	TRIM69	-0.290861455129454	-0.23697764252063602	-1.85668989595687	0.0641500215155936	0.45905449198044895	-4.27879654453852	0	Transcript
ENSG00000197111.15	ENST00000550910.1	PCBP2	-0.11670864608182802	-1.3725325939	-1.856682865884	0.0641510249529129	0.45905449198044895	-4.10657480672961	0	Transcript
ENSG00000002919.14	ENST00000580219.5	SNX11	-0.512323052402595	-4.04451126007376	-1.85667562712861	0.0641520581901259	0.45905449198044895	-4.12195370646813	0	Transcript
ENSG00000156976.15	ENST00000425053.5	EIF4A2	0.32513231483617405	-0.667734498076072	1.85648771985533	0.0641788843117754	0.45921431247254707	-4.2292641318566	0	Transcript
ENSG00000134970.13	ENST00000503010.1	TMED7	-0.37278253686571294	-1.46650081275281	-1.8563007649329701	0.0642055837013245	0.459329686760009	-4.16447768971028	0	Transcript
ENSG00000167674.14	ENST00000592691.1	CTB-50L17.10	-0.14283118689068802	-1.81698781688381	-1.85628789654001	0.0642074217997437	0.459329686760009	-4.04558973467362	0	Transcript
ENSG00000157110.15	ENST00000517860.5	RBPMS	0.36041896039583504	-3.1039233382137597	1.8562682820636	0.0642102235806697	0.459329686760009	-4.01278205581332	0	Transcript
ENSG00000085733.15	ENST00000393747.3	CTTN	0.3999760317717849	-2.87357240637574	1.85623942349019	0.0642143459958049	0.459329686760009	-4.00725906801392	0	Transcript
ENSG00000138593.8	ENST00000557923.1	SECISBP2L	-0.19352722464347002	-2.3180700421826	-1.85621256267852	0.0642181832300318	0.459329686760009	-4.00175883057643	0	Transcript
ENSG00000125249.6	ENST00000476869.1	RAP2A	-0.12077712700304599	0.529736054164188	-1.85618609493502	0.0642219644979443	0.459329686760009	-4.3940528561953105	0	Transcript
ENSG00000225963.7	ENST00000445199.3	AC009950.2	0.08482082871919701	1.14240955221999	1.8561339196500901	0.0642294189693338	0.459350869113295	-4.490384744237481	0	Transcript
ENSG00000236364.3	ENST00000626270.1	RP11-525G13.2	0.117753193513657	-1.67859763616375	1.8560899660142902	0.0642356993406229	0.45936365225464293	-4.06974786918496	0	Transcript
ENSG00000148672.8	ENST00000465164.1	GLUD1	0.11733330504029901	-0.628819569969034	1.85602803198352	0.0642445497275483	0.459368739633664	-4.22947156761519	0	Transcript
ENSG00000240875.5	ENST00000472943.5	LINC00886	0.0939195955153553	0.75399994937926	1.85598908937435	0.0642501151527278	0.459368739633664	-4.423716925458151	0	Transcript
ENSG00000106415.12	ENST00000482540.1	GLCCI1	0.0848367720832367	1.6023753637020701	1.85595513025098	0.0642549686966258	0.459368739633664	-4.55171488912821	0	Transcript
ENSG00000204179.10	ENST00000395727.6	PTPN20	0.24101850520792603	-1.2623123070228899	1.85592897293023	0.0642587073897413	0.459368739633664	-4.14278046065414	0	Transcript
ENSG00000141551.14	ENST00000578904.1	CSNK1D	-0.23983743023559398	-1.16640578113694	-1.8558730401791999	0.0642667025211721	0.459368739633664	-4.1313756309890595	0	Transcript
ENSG00000167123.18	ENST00000463535.5	CERCAM	-0.11426289264869001	2.31831787963945	-1.85585658810864	0.0642690543676576	0.459368739633664	-4.657253616541401	0	Transcript
ENSG00000110400.10	ENST00000524510.1	NECTIN1	-0.46747997194519697	-2.5274559537559798	-1.85584051496187	0.0642713521153531	0.459368739633664	-3.9975985752941203	0	Transcript
ENSG00000108375.12	ENST00000407977.6	RNF43	-0.450260211520973	-3.00977587584145	-1.8558335016115501	0.0642723547349847	0.459368739633664	-4.01377813833646	0	Transcript
ENSG00000254221.2	ENST00000611598.1	PCDHGB1	0.0715849264053872	2.08645770199728	1.85573306081007	0.0642867150464723	0.459400204106182	-4.6206892778913495	0	Transcript
ENSG00000072210.18	ENST00000574078.2	ALDH3A2	0.193566081570515	-1.95311052360868	1.85569931999845	0.0642915396644723	0.459400204106182	-4.04301102026007	0	Transcript
ENSG00000225778.5	ENST00000445498.5	PROSER2-AS1	0.07755482032643599	0.65464705353994	1.85569024738557	0.0642928370137879	0.459400204106182	-4.4094706919228095	0	Transcript
ENSG00000107719.8	ENST00000263563.6	PALD1	-0.0595704483735743	4.1153953749313095	-1.8556770075470599	0.0642947302995409	0.459400204106182	-4.9392518161999	0	Transcript
ENSG00000237480.2	ENST00000634776.1	RP5-947P14.1	0.0627550337221078	0.6397634961010071	1.8555844181384098	0.0643079717986202	0.45944498077845203	-4.41018398376087	0	Transcript
ENSG00000107745.17	ENST00000604025.1	MICU1	0.34452222120165504	-2.5813733905714704	1.8555703463425801	0.0643099844477307	0.45944498077845203	-3.99594641984203	0	Transcript
ENSG00000127804.12	ENST00000571332.5	METTL16	-0.0576992836089138	0.9827097523950021	-1.85549140996287	0.0643212754625053	0.45949353860830106	-4.45492884873099	0	Transcript
ENSG00000142534.6	ENST00000594493.1	RPS11	-0.304797734573229	-2.77045763535114	-1.85531225080446	0.0643469083832677	0.45962963790075606	-4.00512020665827	0	Transcript
ENSG00000121210.15	ENST00000409959.7	KIAA0922	-0.10101520331406501	3.1577954721827	-1.85523901478102	0.0643573889521206	0.45962963790075606	-4.796106628366889	0	Transcript
ENSG00000155827.11	ENST00000389120.7	RNF20	-0.0238198657263426	5.565467191977769	-1.85523064352081	0.0643585870260095	0.45962963790075606	-5.16592425844127	0	Transcript
ENSG00000163629.12	ENST00000316707.10	PTPN13	0.301463336674669	2.6245318588297595	1.85520522584817	0.064362224853219	0.45962963790075606	-4.727685255890691	0	Transcript
ENSG00000224165.5	ENST00000421904.5	DNAJC27-AS1	-0.164510921784118	-1.8561648324515603	-1.85520117382399	0.0643628048026244	0.45962963790075606	-4.03700904760278	0	Transcript
ENSG00000126214.21	ENST00000554280.5	KLC1	-0.29690572789263503	1.7026045152686498	-1.85515742701563	0.06436906637756501	0.45963136053956105	-4.552382062133621	0	Transcript
ENSG00000165092.12	ENST00000419959.5	ALDH1A1	-0.08354027236294001	3.50892098867872	-1.85506138980483	0.0643828141612519	0.45963136053956105	-4.84271777592493	0	Transcript
ENSG00000266094.7	ENST00000577571.5	RASSF5	0.163853688698	0.376419704546434	1.85505824651474	0.0643832641662173	0.45963136053956105	-4.388493431094839	0	Transcript
ENSG00000163684.11	ENST00000462046.1	RPP14	-0.22679126326666002	-0.8875420652143771	-1.85500859584342	0.0643903726846669	0.45963136053956105	-4.17761225777981	0	Transcript
ENSG00000053770.11	ENST00000555448.5	AP5M1	0.292825060943638	-1.92194171183449	1.8549318580155802	0.0644013605682537	0.45963136053956105	-4.04491751090449	0	Transcript
ENSG00000262943.7	ENST00000570890.5	ALOX12P2	0.29247149141087697	-0.7696459653831221	1.85490173825598	0.0644056737604349	0.45963136053956105	-4.2100201612741	0	Transcript
ENSG00000233579.1	ENST00000425226.1	KRT8P15	-0.0720752690633373	0.5558185446375811	-1.85488703599911	0.0644077792313665	0.45963136053956105	-4.40405588451576	0	Transcript
ENSG00000196123.12	ENST00000563902.1	KIAA0895L	-0.0934800891403316	1.12755342039068	-1.8548803899505202	0.0644087310129525	0.45963136053956105	-4.47594871874055	0	Transcript
ENSG00000239665.8	ENST00000597920.5	RP11-295P9.3	0.0661535176624168	0.38522953201167603	1.8548447260384	0.064413838646108	0.45963136053956105	-4.37259969264614	0	Transcript
ENSG00000078328.19	ENST00000547338.5	RBFOX1	-0.2324729549233	-1.4349674794724598	-1.8548164258372302	0.0644178919189043	0.45963136053956105	-4.11103040770868	0	Transcript
ENSG00000179409.10	ENST00000319004.5	GEMIN4	-0.05303509914772401	2.34241850030757	-1.8548029031832098	0.0644198287644222	0.45963136053956105	-4.66169219844938	0	Transcript
ENSG00000237063.1	ENST00000433587.1	RP4-550H1.5	-0.0986729997670704	-1.37115480743217	-1.8547924682952401	0.0644213233831606	0.45963136053956105	-4.10926792876818	0	Transcript
ENSG00000078902.15	ENST00000527886.5	TOLLIP	-0.21986412714355302	2.05029468152723	-1.8547476740801998	0.0644277397127104	0.45963136053956105	-4.611430986637821	0	Transcript
ENSG00000226380.8	ENST00000432045.6	MIR29A	0.06393773733229201	3.3991124771794397	1.8547336236054	0.0644297524137763	0.45963136053956105	-4.83207302334471	0	Transcript
ENSG00000103653.16	ENST00000439220.6	CSK	-0.0842895180388581	2.19535209602651	-1.85471628609176	0.0644322360480859	0.45963136053956105	-4.63694527784734	0	Transcript
ENSG00000249465.1	ENST00000507797.1	RBMXP4	0.11241690502034599	-1.07076101662957	1.8546689491981299	0.0644390175590351	0.45963136053956105	-4.16615465386459	0	Transcript
ENSG00000168675.18	ENST00000587600.1	LDLRAD4	0.0932901201851595	-0.297134606197717	1.85466578641853	0.0644394706817624	0.45963136053956105	-4.28042632619038	0	Transcript
ENSG00000119650.12	ENST00000555305.5	IFT43	-0.108031967911196	-0.192020192006745	-1.85461755103477	0.0644463815596639	0.45964858716718504	-4.2882827773917205	0	Transcript
ENSG00000234632.1	ENST00000455668.1	NECAP1P2	-0.16718591577757097	-2.2254058627819	-1.8545293725264298	0.064459016837853	0.45967466092452103	-4.01386638864874	0	Transcript
ENSG00000188536.12	ENST00000251595.10	HBA2	-0.21696059813982602	4.569116853028361	-1.8545256535418702	0.0644595497838459	0.45967466092452103	-5.02267765600732	0	Transcript
ENSG00000213923.10	ENST00000396832.5	CSNK1E	-0.46104762733438	0.10080444277605001	-1.85438920735309	0.0644791056164915	0.45967466092452103	-4.36552917817001	0	Transcript
ENSG00000166159.10	ENST00000540378.1	LRTM2	-0.22338604753615302	-2.78672879109694	-1.8543745509536103	0.0644812065032527	0.45967466092452103	-3.99757251901594	0	Transcript
ENSG00000196353.11	ENST00000429747.5	CPNE4	-0.0973441905945754	2.00111827186374	-1.85436281705443	0.064482888512039	0.45967466092452103	-4.6306794098492405	0	Transcript
ENSG00000013561.17	ENST00000507163.5	RNF14	0.08393617988005	1.90615258493498	1.85432825954593	0.0644878424076385	0.45967466092452103	-4.60448847812733	0	Transcript
ENSG00000237053.1	ENST00000374476.3	FUCA1P1	-0.18658306749584	-2.31424712717547	-1.85432283705447	0.0644886197624584	0.45967466092452103	-4.01935263509621	0	Transcript
ENSG00000047249.16	ENST00000359530.6	ATP6V1H	0.0449492905506871	5.37605728894583	1.85430036497399	0.0644918413865177	0.45967466092452103	-5.15080598520357	0	Transcript
ENSG00000140853.15	ENST00000545081.5	NLRC5	0.49372257308396705	-3.6308324313422	1.8542617561285002	0.0644973767077247	0.45967466092452103	-4.03694385554696	0	Transcript
ENSG00000273999.1	ENST00000616397.1	RBM17P2	0.14656281309293398	-1.23862407026167	1.8542532346906	0.0644985984729182	0.45967466092452103	-4.14817042195111	0	Transcript
ENSG00000187109.13	ENST00000544816.5	NAP1L1	0.394055102479475	-1.20858484269238	1.85420957120709	0.0645048590464565	0.45967466092452103	-4.163486279912529	0	Transcript
ENSG00000228526.5	ENST00000635405.1	MIR34A	0.137266285934875	-1.8344718494511598	1.8541093223399299	0.064519234871531	0.45967466092452103	-4.0655971070448	0	Transcript
ENSG00000275740.1	ENST00000506502.2	RP11-449H3.3	-0.0436020667333073	3.3900971940800697	-1.8541064272231298	0.0645196500746936	0.45967466092452103	-4.827209029263161	0	Transcript
ENSG00000228903.7	ENST00000424092.2	RASA4CP	-0.0877914860156824	0.23171248370822	-1.85410118022129	0.0645204025790787	0.45967466092452103	-4.35005189481951	0	Transcript
ENSG00000172671.19	ENST00000335258.8	ZFAND4	0.0917335673968427	-0.64481033259242	1.85407030283857	0.0645248310393104	0.45967466092452103	-4.226737501544569	0	Transcript
ENSG00000136002.17	ENST00000326016.10	ARHGEF4	0.342116058939984	2.87323650075459	1.8540626258341002	0.0645259321208525	0.45967466092452103	-4.79560657489051	0	Transcript
ENSG00000253729.7	ENST00000536483.1	PRKDC	-0.411385398258851	-2.58047043150454	-1.85405888149409	0.0645264691619676	0.45967466092452103	-3.9986914328497405	0	Transcript
ENSG00000224699.8	ENST00000626643.2	LAMTOR5-AS1	-0.102661986472784	-1.12824538821773	-1.85398992033369	0.0645363607472208	0.459698326978116	-4.14976176906811	0	Transcript
ENSG00000164904.16	ENST00000636225.1	ALDH7A1	0.37136068909118897	-2.6701188630993102	1.8539483240793002	0.0645423277986618	0.459698326978116	-3.99790957032768	0	Transcript
ENSG00000265808.3	ENST00000618538.1	SEC22B	0.0509516560805763	1.2851020875572101	1.85391403342087	0.064547247194075	0.459698326978116	-4.5000423033818295	0	Transcript
ENSG00000114204.14	ENST00000466903.1	SERPINI2	0.32532341321145397	-3.1782301121253105	1.8538992445405098	0.0645493689275674	0.459698326978116	-4.006893933937	0	Transcript
ENSG00000147592.8	ENST00000276590.4	LACTB2	-0.0790049790654903	1.6516410722772699	-1.8538790075838603	0.0645522723802077	0.459698326978116	-4.56286327190562	0	Transcript
ENSG00000234921.1	ENST00000429482.1	RP11-85O21.5	-0.149382491452251	-2.1957213920777403	-1.8537167270012	0.0645755591418878	0.459784999787699	-4.015056222540149	0	Transcript
ENSG00000149499.11	ENST00000494176.6	EML3	0.5967604209258149	-3.88853582085925	1.85369817779825	0.0645782213383863	0.459784999787699	-4.11364349023828	0	Transcript
ENSG00000134330.18	ENST00000482918.5	IAH1	-0.274970102305768	-0.00361735568738111	-1.8536965869036002	0.0645784496690968	0.459784999787699	-4.34295188712058	0	Transcript
ENSG00000083844.10	ENST00000263095.10	ZNF264	0.0240982831398357	5.378809861523889	1.85366884403719	0.0645824315289477	0.459784999787699	-5.13795260398085	0	Transcript
ENSG00000117868.15	ENST00000613624.1	ESYT2	-0.44574359186409707	0.9393264634915569	-1.85359282195288	0.0645933438191407	0.459791040663186	-4.469764235276981	0	Transcript
ENSG00000131725.13	ENST00000371848.3	WDR44	-0.144781161682151	1.98352159964899	-1.8535796977368602	0.064595227837592	0.459791040663186	-4.597211706673769	0	Transcript
ENSG00000163611.11	ENST00000295872.8	SPICE1	0.0415948044076452	3.2140775728179105	1.85356894516976	0.0645967714330455	0.459791040663186	-4.802057810068099	0	Transcript
ENSG00000008853.16	ENST00000518534.1	RHOBTB2	-0.126398384950139	-1.03432484702662	-1.85352150757252	0.0646035817493261	0.459807504464522	-4.16834404830786	0	Transcript
ENSG00000180537.12	ENST00000537663.5	RNF182	0.46170063591899396	-1.10877108024881	1.8534568800895899	0.064612860866314	0.45983413753047203	-4.21735816255785	0	Transcript
ENSG00000074706.13	ENST00000422970.6	IPCEF1	-0.27851544281684004	0.42011865393374	-1.85341258717367	0.0646192210144667	0.45983413753047203	-4.3913152036506595	0	Transcript
ENSG00000157426.13	ENST00000510012.1	AASDH	0.170372452332324	-2.17248099581559	1.8534014773669198	0.0646208163851862	0.45983413753047203	-4.01874313622673	0	Transcript
ENSG00000030419.16	ENST00000451136.6	IKZF2	0.0955515473634255	3.66741435831106	1.85336768035521	0.0646256698442379	0.459836669952309	-4.8772601256094905	0	Transcript
ENSG00000101489.19	ENST00000590112.5	CELF4	-0.0773278173983178	1.1247240383426003	-1.8533037712417	0.0646348484121785	0.45984470363328706	-4.48635522494283	0	Transcript
ENSG00000275894.1	ENST00000613646.1	RP3-453C12.14	0.14730535066810502	-1.05315332159915	1.8532971862020702	0.064635794210874	0.45984470363328706	-4.17007522322002	0	Transcript
ENSG00000128513.14	ENST00000466483.1	POT1	0.173300444932125	-2.47978423089946	1.85324627291717	0.0646431071915386	0.45986473158712105	-4.00259839815365	0	Transcript
ENSG00000197562.9	ENST00000564703.1	RAB40C	-0.128562592795398	-1.63022975917954	-1.8531636395235402	0.0646549777810743	0.45991622252639597	-4.07916359709221	0	Transcript
ENSG00000198920.9	ENST00000570790.5	KIAA0753	0.0890276204569983	2.20836727830612	1.8531332627322599	0.064659341972344	0.45991622252639597	-4.64886789032531	0	Transcript
ENSG00000202363.1	ENST00000365493.1	SNORA62	0.17239835922909602	-1.76000078976783	1.85309306921148	0.0646651168945982	0.459923748397495	-4.09395075736684	0	Transcript
ENSG00000100220.11	ENST00000216038.5	RTCB	-0.0263894964602061	4.8341600668277405	-1.85306328234833	0.0646693968854216	0.459923748397495	-5.058703001747849	0	Transcript
ENSG00000229859.9	ENST00000535551.1	PGA3	0.18580191311905803	-2.88374187883185	1.8529162474608099	0.0646905273549958	0.45999867870504996	-3.99922911316592	0	Transcript
ENSG00000065609.14	ENST00000523484.6	SNAP91	-0.231009485952386	-2.6159698063023997	-1.8528955081187901	0.0646935082782401	0.45999867870504996	-4.00083513918042	0	Transcript
ENSG00000168314.17	ENST00000447324.5	MOBP	-0.24708453449933604	-0.0726797309742264	-1.85287797359454	0.0646960286529082	0.45999867870504996	-4.29946048452865	0	Transcript
ENSG00000104883.7	ENST00000593942.5	PEX11G	-0.14826166172551503	-1.24939075143682	-1.85285019266783	0.0647000219899028	0.45999867870504996	-4.1288283631655	0	Transcript
ENSG00000264067.1	ENST00000577743.1	RP11-401O9.3	-0.13720837132115699	-1.90516311230388	-1.8527943434786	0.0647080505845965	0.45999867870504996	-4.04188631881437	0	Transcript
ENSG00000145349.16	ENST00000513132.5	CAMK2D	0.0877615465222353	1.95630523744074	1.85276003416277	0.06471298312619	0.45999867870504996	-4.610804532825259	0	Transcript
ENSG00000273066.5	ENST00000459985.1	RP11-216L13.19	-0.159681429084044	-0.884707512582365	-1.8526939404632101	0.0647224860859755	0.45999867870504996	-4.18478443094742	0	Transcript
ENSG00000168675.18	ENST00000592657.1	LDLRAD4	0.0772424990220001	-0.30335814447632	1.85264960766298	0.064728860908953	0.45999867870504996	-4.284219501233601	0	Transcript
ENSG00000084444.13	ENST00000416494.6	FAM234B	-0.220523506119027	1.49326500292232	-1.85263196757579	0.0647313976051735	0.45999867870504996	-4.63283161394199	0	Transcript
ENSG00000109920.12	ENST00000531394.1	FNBP4	-0.159913917894236	-1.4358535177336398	-1.8526219350504398	0.0647328403484545	0.45999867870504996	-4.100292096627791	0	Transcript
ENSG00000147457.13	ENST00000519984.1	CHMP7	0.131289578980511	-1.40652724658539	1.8526181077247	0.0647333907501468	0.45999867870504996	-4.117213116526069	0	Transcript
ENSG00000115652.14	ENST00000479621.5	UXS1	0.0732350293171283	0.3412146782596961	1.8526127103327	0.0647341669471854	0.45999867870504996	-4.37138599199466	0	Transcript
ENSG00000143469.17	ENST00000472886.5	SYT14	0.403897983376187	-0.332465512207263	1.85252079724691	0.064747386119375	0.45999867870504996	-4.285436926626169	0	Transcript
ENSG00000270575.1	ENST00000605307.1	RP11-21M7.2	-0.11748875088231697	-1.74653428810814	-1.85251763176384	0.0647478414269829	0.45999867870504996	-4.06663478317377	0	Transcript
ENSG00000147099.19	ENST00000439122.6	HDAC8	0.0713489238471015	1.07533525068716	1.8524999765204497	0.0647503809195197	0.45999867870504996	-4.474601210103709	0	Transcript
ENSG00000166105.15	ENST00000467068.1	GLB1L3	-0.0615173673838446	1.5592793719748703	-1.8524892813711398	0.0647519193271103	0.45999867870504996	-4.54550440977463	0	Transcript
ENSG00000261402.1	ENST00000568063.1	RP11-378I6.1	0.0971869418970047	2.7662406459076805	1.85241901720271	0.0647620269918316	0.4600385188405371	-4.74355657465012	0	Transcript
ENSG00000169239.12	ENST00000318636.7	CA5B	0.0350229920664098	4.53858696133925	1.85224811128503	0.0647866176637466	0.460181226661048	-5.00998337016383	0	Transcript
ENSG00000158417.10	ENST00000494190.1	EIF5B	-0.169600601379948	-2.10883976058226	-1.8521686062448999	0.0647980598238025	0.460230526880541	-4.02404679305128	0	Transcript
ENSG00000005100.12	ENST00000433302.7	DHX33	-0.321931886633708	-3.0880657240695397	-1.85210048813628	0.0648078645376832	0.46023840945415206	-4.012814082831509	0	Transcript
ENSG00000183092.16	ENST00000554140.1	BEGAIN	-0.20925213024593	-1.1761620416716398	-1.85209177240082	0.0648091191428853	0.46023840945415206	-4.150072113010601	0	Transcript
ENSG00000080854.14	ENST00000530957.2	IGSF9B	0.10785369982324099	-0.7632235319308049	1.8520573917806598	0.0648140683310933	0.46023840945415206	-4.21973980321296	0	Transcript
ENSG00000121350.15	ENST00000375266.8	PYROXD1	-0.225676628187506	-0.184467595753767	-1.85203580707792	0.0648171756705269	0.46023840945415206	-4.3077438603082205	0	Transcript
ENSG00000178882.14	ENST00000389727.8	FAM101A	-0.38415639562386295	-1.47793690240923	-1.85196230392923	0.0648277581286834	0.46026357122231604	-4.10446880061976	0	Transcript
ENSG00000168096.14	ENST00000587005.5	ANKS3	-0.212944299278633	-2.56475019461858	-1.8519486588743501	0.0648297228036949	0.46026357122231604	-4.0020511482415495	0	Transcript
ENSG00000137274.12	ENST00000380368.6	BPHL	0.280754958542417	-2.2148897823284703	1.85189231764965	0.0648378355833292	0.46028920621269004	-4.02487198557373	0	Transcript
ENSG00000179051.13	ENST00000375433.3	RCC2	-0.49109243566376204	-1.6962631787479	-1.85175021073443	0.064858301815271	0.46038809958359994	-4.06590090049408	0	Transcript
ENSG00000120215.9	ENST00000490518.1	MLANA	0.0939233940045905	-0.9482604506245149	1.8517086396328601	0.0648642898952103	0.46038809958359994	-4.1858767822745495	0	Transcript
ENSG00000173875.13	ENST00000343325.8	ZNF791	0.0313826202251854	4.3111369644485995	1.85168136031526	0.0648682195740918	0.46038809958359994	-4.97744388410597	0	Transcript
ENSG00000205581.10	ENST00000489072.5	HMGN1	-0.288826326491779	-2.27466737824125	-1.8516705429771498	0.0648697779032027	0.46038809958359994	-4.005864065021529	0	Transcript
ENSG00000134644.15	ENST00000426105.6	PUM1	-0.538037025619839	-2.08670311508172	-1.85151542734493	0.0648921270337119	0.460514747001717	-4.1698051627055905	0	Transcript
ENSG00000183486.12	ENST00000330714.7	MX2	-0.174297789909949	-0.34478532821487395	-1.8513891060416698	0.0649103321760297	0.46061197057256	-4.28128016165421	0	Transcript
ENSG00000120438.11	ENST00000544255.5	TCP1	-0.482137302557372	-2.14931348389366	-1.8512650990792798	0.0649282078956309	0.460678418603938	-4.0302261021326204	0	Transcript
ENSG00000158856.17	ENST00000523782.6	DMTN	-0.0854756878796478	4.687710032215	-1.8512343680983898	0.0649326384256848	0.460678418603938	-5.042589698828991	0	Transcript
ENSG00000107758.15	ENST00000394828.6	PPP3CB	-0.48376655987043893	-1.2423175657443	-1.85123037878948	0.0649332135884953	0.460678418603938	-4.13446519519268	0	Transcript
ENSG00000112146.16	ENST00000323557.11	FBXO9	0.0492506585210685	3.83522364398906	1.85107345617407	0.0649558414198284	0.460733775765738	-4.9052574029139	0	Transcript
ENSG00000267934.1	ENST00000600671.1	CTB-176F20.3	-0.0517320873052667	2.3190340550685598	-1.85105969406492	0.0649578261915109	0.460733775765738	-4.67301154084217	0	Transcript
ENSG00000196498.13	ENST00000448614.1	NCOR2	0.15691280747000902	-1.12356497830956	1.85102311718632	0.0649631015539183	0.460733775765738	-4.16300943545963	0	Transcript
ENSG00000231301.1	ENST00000441979.1	RPL13AP	-0.117431584557641	-0.8367403683120409	-1.85101035799046	0.0649649418540827	0.460733775765738	-4.20139235741924	0	Transcript
ENSG00000154188.9	ENST00000297450.7	ANGPT1	0.529259442713295	-1.83754617377215	1.8509861399185201	0.064968435023844	0.460733775765738	-4.1097715311844105	0	Transcript
ENSG00000138696.10	ENST00000506363.5	BMPR1B	0.120762788723804	0.105030032268171	1.8509569160657502	0.0649726504252781	0.460733775765738	-4.34627718226762	0	Transcript
ENSG00000270820.5	ENST00000603199.1	RP11-355B11.2	-0.10536676036994198	-1.12216683613881	-1.8508647606858701	0.0649859448830946	0.460733775765738	-4.15332293346101	0	Transcript
ENSG00000136709.11	ENST00000408998.1	WDR33	0.184123312414763	-1.8735415940270501	1.8508554575870202	0.0649872870857214	0.460733775765738	-4.05862680805767	0	Transcript
ENSG00000102755.10	ENST00000615611.4	FLT1	-0.461458446476807	-1.7748969002801698	-1.8508459441220901	0.0649886596626156	0.460733775765738	-4.05964829537792	0	Transcript
ENSG00000128585.17	ENST00000494785.5	MKLN1	-0.123068041011699	2.76167665801681	-1.8508349559650799	0.0649902450339644	0.460733775765738	-4.72739501017444	0	Transcript
ENSG00000226711.6	ENST00000456135.6	FAM66C	-0.0833266097098223	1.02227555574427	-1.85083259203293	0.0649905861062927	0.460733775765738	-4.468160581130309	0	Transcript
ENSG00000152683.14	ENST00000406369.2	SLC30A6	0.578120099969802	-2.3412858465997	1.85064373411802	0.06501783965270501	0.460824880739119	-4.02852569951262	0	Transcript
ENSG00000145833.15	ENST00000509255.1	DDX46	-0.157443809701544	-2.19645333363277	-1.8506368605401	0.0650188317376059	0.460824880739119	-4.01557019614578	0	Transcript
ENSG00000183850.13	ENST00000597761.6	ZNF730	0.108864140241828	-0.297159659180859	1.85062394503665	0.0650206959063414	0.460824880739119	-4.2863266378161	0	Transcript
ENSG00000122735.15	ENST00000488369.1	DNAI1	0.140182244042026	-0.779874925551769	1.8506186080508797	0.065021466237053	0.460824880739119	-4.22146607906568	0	Transcript
ENSG00000236514.1	ENST00000429214.1	RP11-162G10.5	0.11042174803819099	-1.2093077111288602	1.8505332884731103	0.0650337821343747	0.46087750256371995	-4.14754479425704	0	Transcript
ENSG00000248965.1	ENST00000514811.1	CTB-174D11.2	0.118722827808259	-1.95257292095485	1.8504768679763601	0.0650419275050778	0.46087750256371995	-4.05544318812818	0	Transcript
ENSG00000255545.7	ENST00000532886.2	RP11-627G23.1	-0.0993236931568076	-0.115447687771827	-1.85047349600777	0.0650424143395694	0.46087750256371995	-4.3094603236071	0	Transcript
ENSG00000110911.14	ENST00000546636.5	SLC11A2	-0.14065770034451802	1.01107968453272	-1.85039045335154	0.0650544047361942	0.460912616122846	-4.47350030387016	0	Transcript
ENSG00000141564.13	ENST00000544334.6	RPTOR	0.6862445365818379	-3.97580783680929	1.85034999772632	0.0650602467225012	0.460912616122846	-4.10777863297031	0	Transcript
ENSG00000174672.15	ENST00000528596.5	BRSK2	0.16484875918689001	-2.14130654471749	1.85034551468725	0.0650608941215844	0.460912616122846	-4.02618641550073	0	Transcript
ENSG00000169371.13	ENST00000569817.5	SNUPN	0.19079783644304	-1.6682746170951799	1.8503121863343897	0.0650657072616604	0.46091477697910493	-4.0838474018141	0	Transcript
ENSG00000280758.1	ENST00000630523.1	RP11-216B9.9	0.0803177501507364	-0.19532655205419197	1.8502350307984599	0.0650768508701541	0.46096177842700703	-4.2994257662555295	0	Transcript
ENSG00000135119.14	ENST00000552920.1	RNFT2	0.10850792923149198	-1.3776734775750699	1.8501393481628898	0.0650906725514248	0.461027741761706	-4.12113971601598	0	Transcript
ENSG00000071564.14	ENST00000344749.9	TCF3	-0.39959484149787894	-0.18714952513732103	-1.85007058870954	0.0651006065889497	0.46106616225137204	-4.2854620359668	0	Transcript
ENSG00000134769.21	ENST00000596745.5	DTNA	0.181917003053935	-0.8288524372799979	1.8500222976151899	0.0651075842062575	0.46108119793396	-4.21331673554026	0	Transcript
ENSG00000198513.11	ENST00000358385.10	ATL1	-0.0309713801418767	6.04696276589941	-1.8499934752904201	0.0651117490612427	0.46108119793396	-5.2708199169641	0	Transcript
ENSG00000103995.13	ENST00000380950.6	CEP152	-0.20788451296220298	0.30392685302533695	-1.84992322784078	0.0651219008127511	0.46112114834798	-4.36264194289159	0	Transcript
ENSG00000125144.13	ENST00000379811.3	MT1G	0.27000816478440803	0.691791342608496	1.8498637599811298	0.0651304957853047	0.46115007060840296	-4.435277997824441	0	Transcript
ENSG00000258580.1	ENST00000556520.1	RP11-320M16.2	-0.11407274524364398	-1.417006768141	-1.84979529191497	0.0651403927336953	0.46118820673677297	-4.11547967597639	0	Transcript
ENSG00000131018.22	ENST00000367255.9	SYNE1	0.0432850027850462	9.00215036251223	1.84974148700526	0.0651481710203946	0.461211338685512	-5.77278917217693	0	Transcript
ENSG00000168310.10	ENST00000502750.1	IRF2	0.24682317504070003	-2.7172946502793995	1.8496658360029798	0.0651591087803213	0.46125683312392296	-4.00419228713414	0	Transcript
ENSG00000166839.16	ENST00000395720.2	ANKDD1A	-0.208323763313147	0.540743034550266	-1.84959049475025	0.0651700032674566	0.461302014959016	-4.4016546636553295	0	Transcript
ENSG00000115257.15	ENST00000300954.9	PCSK4	-0.143670498303118	-0.5878696097573001	-1.84955545318721	0.0651750708574406	0.461305948046769	-4.238358616158259	0	Transcript
ENSG00000184113.9	ENST00000618236.1	CLDN5	-0.0772855168462946	3.2545347097737998	-1.8494527865833401	0.0651899200262304	0.46130808979732596	-4.81990652180999	0	Transcript
ENSG00000205517.12	ENST00000568628.5	RGL3	-0.218669586366651	-2.32742537275767	-1.84944732214964	0.0651907104522961	0.46130808979732596	-4.00914679253422	0	Transcript
ENSG00000186866.16	ENST00000331343.11	POFUT2	-0.0817175613981362	1.29175266080544	-1.8494391539840098	0.0651918919858702	0.46130808979732596	-4.50837661172592	0	Transcript
ENSG00000106070.17	ENST00000357271.9	GRB10	-0.17185375016370497	0.21762971234288397	-1.84942858156871	0.0651934213229679	0.46130808979732596	-4.35330884740475	0	Transcript
ENSG00000140320.11	ENST00000561464.1	BAHD1	0.129649804311222	-1.9932218018479402	1.8493108421171698	0.0652104547570057	0.461382108592383	-4.03734933042284	0	Transcript
ENSG00000079150.17	ENST00000424785.6	FKBP7	-0.0515943200965793	1.1548180461333402	-1.84929389188014	0.065212907260967	0.461382108592383	-4.4887653257802	0	Transcript
ENSG00000140319.10	ENST00000558527.5	SRP14	0.44326680356640896	-0.31906674524633	1.8491855479044699	0.0652285851901307	0.46144543690536605	-4.31667815226218	0	Transcript
ENSG00000167757.13	ENST00000594827.5	KLK11	-0.0777159984208038	-0.519242342336651	-1.8491696575658798	0.0652308848660836	0.46144543690536605	-4.25105165142112	0	Transcript
ENSG00000275808.1	ENST00000619648.1	Metazoa_SRP	0.0606347354958874	0.681130830126345	1.84907351964558	0.0652447995359851	0.46146824600146	-4.42521664745777	0	Transcript
ENSG00000103740.9	ENST00000558793.1	ACSBG1	0.16766416341095902	-0.84072542706719	1.8490600722416202	0.0652467460626266	0.46146824600146	-4.20964594577287	0	Transcript
ENSG00000197858.10	ENST00000530796.1	GPAA1	-0.160027099949546	-1.33980039025392	-1.8490484232530902	0.0652484323055103	0.46146824600146	-4.12655475034337	0	Transcript
ENSG00000167535.7	ENST00000552480.1	CACNB3	-0.3789901142819361	-2.92660831688044	-1.84902264919065	0.0652521633438945	0.46146824600146	-4.016513061110079	0	Transcript
ENSG00000237426.1	ENST00000456074.1	ZIK1P1	-0.10317756942492999	-1.1987918804378201	-1.84895521942469	0.0652619252735286	0.461494445905541	-4.15513518938471	0	Transcript
ENSG00000100196.10	ENST00000471268.1	KDELR3	0.34962627397203005	-2.7673302350832496	1.84893470362806	0.0652648956225802	0.461494445905541	-4.0055853082866	0	Transcript
ENSG00000137474.19	ENST00000481328.7	MYO7A	0.34627925208207005	-2.3881395776840297	1.84889865578392	0.0652701150271435	0.46149943502698293	-4.01451887965399	0	Transcript
ENSG00000272156.1	ENST00000606436.1	RP11-477N3.1	-0.11339017091156	-1.04778907749474	-1.84884371836262	0.0652780701378342	0.46152376522801397	-4.16943813369289	0	Transcript
ENSG00000108852.14	ENST00000625880.2	MPP2	-0.11889337413852999	1.8624421795183301	-1.8487010362041798	0.0652987347116009	0.461582137928169	-4.59447215861609	0	Transcript
ENSG00000124795.14	ENST00000505224.5	DEK	-0.33562554677092893	0.494542588306076	-1.84869806510042	0.0652991650723878	0.461582137928169	-4.40043717607054	0	Transcript
ENSG00000183808.11	ENST00000399300.6	RBM12B	0.0322759347339111	5.23526766549018	1.84869319617306	0.0652998703357072	0.461582137928169	-5.1257912845446905	0	Transcript
ENSG00000130707.17	ENST00000352480.9	ASS1	-0.097720898774848	2.83134783708243	-1.84856596977535	0.0653183012939946	0.461680500698189	-4.752326900769701	0	Transcript
ENSG00000103024.7	ENST00000563498.1	NME3	-0.493136810372589	-2.3019828443388195	-1.8485231133232	0.0653245107668381	0.46168650640133396	-4.02607971922485	0	Transcript
ENSG00000201772.1	ENST00000364902.1	SNORA5C	-0.0884944395031223	0.337390697716289	-1.84848613943093	0.0653298683081029	0.46168650640133396	-4.37346504372159	0	Transcript
ENSG00000270647.5	ENST00000603393.5	TAF15	-0.24673455679102202	-0.534883643380889	-1.84831617128912	0.0653545014839462	0.46168650640133396	-4.24606906791558	0	Transcript
ENSG00000176783.14	ENST00000503583.1	RUFY1	-0.0868152031013799	-0.41779848349512505	-1.84831170099318	0.0653551494596395	0.46168650640133396	-4.26631014270495	0	Transcript
ENSG00000114353.16	ENST00000492383.1	GNAI2	-0.061081973449201	1.44897564322978	-1.8483067080632098	0.0653558731981597	0.46168650640133396	-4.53482452377783	0	Transcript
ENSG00000247934.4	ENST00000473753.2	RP11-967K21.1	0.158842757683292	-2.12946513528731	1.84828345309001	0.0653592441559988	0.46168650640133396	-4.0285414882416495	0	Transcript
ENSG00000104728.15	ENST00000398560.2	ARHGEF10	-0.6597708462090259	-2.6009195321678997	-1.84822544993695	0.0653676527131779	0.46168650640133396	-4.01535309882879	0	Transcript
ENSG00000145020.15	ENST00000480957.6	AMT	0.4128079720508239	-2.11256510712073	1.84820664904719	0.0653703784185301	0.46168650640133396	-4.04620681245528	0	Transcript
ENSG00000196792.11	ENST00000555358.5	STRN3	-0.47775665863326	-2.69643847402458	-1.8481648065499898	0.0653764449755031	0.46168650640133396	-4.00537968991184	0	Transcript
ENSG00000182247.9	ENST00000335798.8	UBE2E2	0.0594001070328673	2.03275011268273	1.84815214018374	0.0653782815073357	0.46168650640133396	-4.629654556501	0	Transcript
ENSG00000178585.14	ENST00000400904.7	CTNNBIP1	-0.20082441528501196	-1.4294138456196799	-1.84814943810495	0.0653786732948173	0.46168650640133396	-4.11649552287404	0	Transcript
ENSG00000126821.7	ENST00000247225.6	SGPP1	-0.0287482509356204	4.50205977609112	-1.8481427110561999	0.06537964869061799	0.46168650640133396	-5.01454968346071	0	Transcript
ENSG00000113649.11	ENST00000507175.5	TCERG1	-0.43613341139534495	-1.8597891819680699	-1.8481328345043102	0.065381080773906	0.46168650640133396	-4.07317092217893	0	Transcript
ENSG00000183682.7	ENST00000331593.5	BMP8A	-0.0708665538399337	0.9134323265876422	-1.84810582440243	0.065384997325539	0.46168650640133396	-4.45406969505633	0	Transcript
ENSG00000204394.12	ENST00000440048.1	VARS	-0.10339114308263199	-0.769038113732049	-1.84802826400673	0.065396244912094	0.46168650640133396	-4.21584191882922	0	Transcript
ENSG00000125434.10	ENST00000380067.6	SLC25A35	-0.117191177034648	-0.6425799676201059	-1.84799745449956	0.0654007132631499	0.46168650640133396	-4.22758013010496	0	Transcript
ENSG00000134318.13	ENST00000460262.1	ROCK2	0.132113501451164	-1.57877249261499	1.8479705756333202	0.0654046117536537	0.46168650640133396	-4.10505134731768	0	Transcript
ENSG00000117984.13	ENST00000438213.5	CTSD	-0.111928178070105	3.6055643095816805	-1.84794273719602	0.0654086496224429	0.46168650640133396	-4.88160112689751	0	Transcript
ENSG00000148481.13	ENST00000477891.1	FAM188A	0.0519160581870928	3.5787420895477497	1.84791063333871	0.0654133064318537	0.46168650640133396	-4.87469224013382	0	Transcript
ENSG00000071051.13	ENST00000233154.8	NCK2	0.12587920806755698	2.73658494644512	1.84790845471073	0.0654136224616212	0.46168650640133396	-4.74331753439967	0	Transcript
ENSG00000227906.7	ENST00000603245.2	SNAP25-AS1	0.14405863368282998	-2.2646370664877797	1.8479059897716401	0.0654139800249384	0.46168650640133396	-4.0261637644511	0	Transcript
ENSG00000169862.18	ENST00000511278.5	CTNND2	-0.17627998872926	-2.3958632339929102	-1.8478174708006998	0.0654268216325491	0.461731980851529	-4.014940691187991	0	Transcript
ENSG00000197021.8	ENST00000370406.7	CXorf40B	0.10325988104746198	1.13281674013277	1.84779931839614	0.06542945529266099	0.461731980851529	-4.49737124567841	0	Transcript
ENSG00000196388.8	ENST00000574617.1	INCA1	-0.301539943170135	-2.07539299823309	-1.8476640943459601	0.0654490771740851	0.46181447881407106	-4.02809799473279	0	Transcript
ENSG00000005206.16	ENST00000618220.4	SPPL2B	-0.0592581909509272	1.84570328428835	-1.8476564989568702	0.0654501794584941	0.46181447881407106	-4.59283659429613	0	Transcript
ENSG00000125952.18	ENST00000556979.5	MAX	-0.226351600276004	-0.683755983601436	-1.84761867735213	0.065455668565461	0.46182133805819503	-4.23008817551293	0	Transcript
ENSG00000087087.18	ENST00000460194.1	SRRT	-0.178330679341794	-1.95612381188436	-1.84752146311129	0.0654697791647259	0.46186589768449604	-4.04367393180181	0	Transcript
ENSG00000110619.16	ENST00000524825.5	CARS	0.175596133093827	-2.29777006823006	1.84751292205432	0.0654710190152816	0.46186589768449604	-4.01897520081146	0	Transcript
ENSG00000185630.18	ENST00000558796.2	PBX1	0.0679101653083729	-0.22403285087688699	1.84743410252054	0.0654824616597681	0.46191474834803	-4.30160043893545	0	Transcript
ENSG00000159788.18	ENST00000504194.5	RGS12	0.13540287297035197	-0.0467163427241271	1.8473284337516	0.0654978047458994	0.461967548448338	-4.32540554157696	0	Transcript
ENSG00000074800.13	ENST00000486051.5	ENO1	0.121267784273654	-0.457535723006305	1.8473203157553202	0.065498983600582	0.461967548448338	-4.26861055147392	0	Transcript
ENSG00000105063.18	ENST00000589343.1	PPP6R1	-0.116906109041497	-1.52223889317043	-1.84728124331828	0.0655046577495411	0.4619756993150879	-4.1031672687116005	0	Transcript
ENSG00000124486.12	ENST00000462850.1	USP9X	0.183768522660629	-1.3277083294832601	1.8472085526768003	0.0655152150595888	0.461994519864216	-4.144796709399221	0	Transcript
ENSG00000008128.22	ENST00000378633.5	CDK11A	-0.5059984094782609	-3.79454582630539	-1.84718909359673	0.0655180414607566	0.461994519864216	-4.08710839909901	0	Transcript
ENSG00000080822.16	ENST00000513287.5	CLDND1	-0.126345843185256	1.40320542470989	-1.8471695350872799	0.0655208824056018	0.461994519864216	-4.52665529959826	0	Transcript
ENSG00000180901.10	ENST00000579230.1	KCTD2	-0.19246873781689897	-1.95680355362966	-1.8470665143257299	0.0655358482302972	0.46203908483674	-4.04560327388056	0	Transcript
ENSG00000196218.12	ENST00000594335.5	RYR1	-0.101706401066667	2.37976596669757	-1.8470638113893703	0.065536240923919	0.46203908483674	-4.67748164995382	0	Transcript
ENSG00000075292.18	ENST00000410075.5	ZNF638	0.0367983108409321	4.555335580819469	1.8469920897050198	0.0655466616544622	0.4620635925833321	-5.0246850128870495	0	Transcript
ENSG00000167113.10	ENST00000300452.7	COQ4	-0.0526713659673022	2.3935470789575	-1.8469776773431499	0.0655487558496947	0.4620635925833321	-4.68551374609865	0	Transcript
ENSG00000136478.7	ENST00000584379.5	TEX2	-0.0342177964678479	5.85064675881413	-1.84684016673846	0.0655687396802156	0.46216555797265096	-5.22646582223493	0	Transcript
ENSG00000226674.8	ENST00000626363.2	TEX41	0.0966101217498052	-1.03900483985414	1.84681593663724	0.0655722614601899	0.46216555797265096	-4.1812130167360095	0	Transcript
ENSG00000238057.8	ENST00000610265.1	ZEB2-AS1	-0.303229525893438	-2.7393126342534604	-1.8467513553503	0.0655816489412211	0.46219986002615204	-4.00720348567114	0	Transcript
ENSG00000149091.15	ENST00000454345.5	DGKZ	0.151588204761785	0.898606362470165	1.84668980591572	0.0655905967500967	0.46223105888658894	-4.47421126429555	0	Transcript
ENSG00000185633.10	ENST00000555173.1	NDUFA4L2	-0.200067707750425	-1.3269569556148202	-1.84664875753326	0.0655965647602855	0.462240666748724	-4.1373216905296095	0	Transcript
ENSG00000054690.13	ENST00000560100.1	PLEKHH1	-0.0612633313864451	1.80228674919398	-1.8465987664824	0.0656038335489911	0.462240666748724	-4.59892099774987	0	Transcript
ENSG00000114650.18	ENST00000545718.2	SCAP	0.5527689887478411	-3.48312278152671	1.8465871453839198	0.0656055233731158	0.462240666748724	-4.00856776774142	0	Transcript
ENSG00000115604.10	ENST00000409599.5	IL18R1	0.484963439996671	-3.57357221596799	1.84647867410732	0.06562129792096599	0.46231558458582395	-4.0253373069697895	0	Transcript
ENSG00000160145.15	ENST00000459915.2	KALRN	0.0899573958842873	2.15732253245858	1.84637775373464	0.0656359771899777	0.46231558458582395	-4.6506263098069605	0	Transcript
ENSG00000140400.15	ENST00000566013.5	MAN2C1	-0.38767053550495706	-2.05929081847822	-1.8463723217361998	0.0656367673728023	0.46231558458582395	-4.03972707104563	0	Transcript
ENSG00000134259.3	ENST00000369512.2	NGF	-0.14105906360218698	-2.11981187857768	-1.8463545755521797	0.0656393489324438	0.46231558458582395	-4.0350344118437	0	Transcript
ENSG00000079459.12	ENST00000531733.1	FDFT1	-0.171641770502038	-1.6129514870664001	-1.84635190161646	0.0656397379205103	0.46231558458582395	-4.09377582683196	0	Transcript
ENSG00000113649.11	ENST00000506524.5	TCERG1	-0.0470727311269571	3.21799636903925	-1.84632750318924	0.0656432873449243	0.46231558458582395	-4.81756477762391	0	Transcript
ENSG00000186603.5	ENST00000334815.4	HPDL	-0.0892448001370231	0.229888618524872	-1.84614945127605	0.065669194718556	0.462466189366296	-4.36138226258326	0	Transcript
ENSG00000154473.17	ENST00000368859.6	BUB3	-0.218997355086547	-0.47150821786483793	-1.8460260671529298	0.0656871526407291	0.46254955722503205	-4.261625189957701	0	Transcript
ENSG00000257246.1	ENST00000547512.1	PHBP19	0.0728970032652467	-0.08846316873082599	1.84600594986144	0.0656900809939991	0.46254955722503205	-4.32543152383232	0	Transcript
ENSG00000167792.11	ENST00000532303.5	NDUFV1	-0.668693959965778	-3.08976917498353	-1.84592488468592	0.0657018822595909	0.4625763675412671	-4.008545104221279	0	Transcript
ENSG00000170325.14	ENST00000304538.10	PRDM10	-0.653093326989236	-2.8787746421373797	-1.84591763820144	0.0657029372701194	0.4625763675412671	-4.02173537013916	0	Transcript
ENSG00000153048.10	ENST00000611932.4	CARHSP1	-0.691458071630068	-1.96574928655683	-1.84577206054407	0.0657241347882873	0.462693745430646	-4.08144425855107	0	Transcript
ENSG00000267385.1	ENST00000586020.1	CTB-50L17.14	0.142161308988152	-0.45660114649961203	1.8457074152795498	0.0657335495801172	0.46272816322092897	-4.27138934778639	0	Transcript
ENSG00000160685.13	ENST00000487542.1	ZBTB7B	-0.23842514434783998	-1.51766595675897	-1.8456227710779398	0.0657458786599841	0.462743549943521	-4.10825504104229	0	Transcript
ENSG00000175137.10	ENST00000475978.1	SH3BP5L	0.106308590794894	0.521178021395204	1.8456033662610098	0.0657487053906738	0.462743549943521	-4.40768556305329	0	Transcript
ENSG00000167766.18	ENST00000301096.7	ZNF83	0.623494044950678	-0.718398821599645	1.84559919260274	0.0657493133872862	0.462743549943521	-4.240615528635661	0	Transcript
ENSG00000184465.15	ENST00000546525.5	WDR27	-0.0621405085502918	1.29526687828533	-1.8455150768594097	0.065761567918864	0.462797939536934	-4.51613283625543	0	Transcript
ENSG00000159674.11	ENST00000400762.7	SPON2	-0.0948658662906491	0.287808736715821	-1.8454120762581203	0.0657765762945197	0.46287170052501797	-4.3724543730520695	0	Transcript
ENSG00000110911.14	ENST00000549193.5	SLC11A2	-0.219047542247344	-2.58736737187611	-1.84536392814949	0.0657835930015251	0.462889217623464	-4.00980173795205	0	Transcript
ENSG00000130413.15	ENST00000447869.5	STK33	0.181659824932103	-0.7486753883623791	1.8452739846291297	0.065796702285495	0.46289311367692404	-4.23443530219463	0	Transcript
ENSG00000205456.11	ENST00000398664.4	TP53TG3D	0.30162037635645	-0.7608658278141229	1.8452664148670102	0.0657978056782882	0.46289311367692404	-4.23672342251131	0	Transcript
ENSG00000153347.9	ENST00000512365.1	FAM81B	0.301442539502018	-2.19495518248642	1.84525752658416	0.0657991012824367	0.46289311367692404	-4.03373366291276	0	Transcript
ENSG00000129654.7	ENST00000322957.6	FOXJ1	0.28106952878712105	1.7081372901034497	1.8452358808358003	0.0658022565720251	0.46289311367692404	-4.6045448466893	0	Transcript
ENSG00000164037.16	ENST00000503584.5	SLC9B1	-0.40881016737684994	-2.80174829643857	-1.8451791599369898	0.0658105253422075	0.462912476113187	-4.01949682220382	0	Transcript
ENSG00000143621.16	ENST00000361891.8	ILF2	-0.0281397063132119	5.2371218769400905	-1.8450602597458101	0.0658278613975233	0.462912476113187	-5.1367168095323	0	Transcript
ENSG00000236699.8	ENST00000420470.2	ARHGEF38	-0.144105319506058	-2.3071367570563104	-1.84504675722652	0.0658298303500408	0.462912476113187	-4.01643503761746	0	Transcript
ENSG00000161714.11	ENST00000539433.1	PLCD3	-0.329866695382951	-1.8358571637891599	-1.84503360885593	0.0658317477070338	0.462912476113187	-4.07046960362199	0	Transcript
ENSG00000258469.1	ENST00000556017.1	CHMP4BP1	-0.0917889075866542	-0.5968036777124051	-1.84503231103316	0.0658319369641365	0.462912476113187	-4.2490971555748995	0	Transcript
ENSG00000076944.15	ENST00000221283.9	STXBP2	0.175140842402404	0.208177691716564	1.84500199343425	0.0658363582050895	0.462912476113187	-4.37140748300623	0	Transcript
ENSG00000169180.11	ENST00000569315.1	XPO6	0.0679802208024319	0.7555228603659581	1.84499963158865	0.0658367026453366	0.462912476113187	-4.44120780454129	0	Transcript
ENSG00000271259.1	ENST00000605051.1	RP11-1109F11.5	0.134423045089636	-2.0533089448334803	1.84492563524766	0.0658474946724879	0.46294442727765905	-4.045484737566991	0	Transcript
ENSG00000151948.11	ENST00000539044.5	GLT1D1	0.179394966177574	-1.8282715722400502	1.84488462135797	0.0658534769908601	0.46294442727765905	-4.0827123539887	0	Transcript
ENSG00000103254.9	ENST00000568916.1	FAM173A	-0.239430546266529	-1.10513959191145	-1.84484764217957	0.0658588711886245	0.46294442727765905	-4.16053145152328	0	Transcript
ENSG00000118513.18	ENST00000341911.9	MYB	0.47108923541834996	-4.20682525136551	1.84484430010826	0.0658593587186505	0.46294442727765905	-4.13564144257097	0	Transcript
ENSG00000128268.11	ENST00000429402.1	MGAT3	-0.0966340887445422	0.206122701946575	-1.8447942651723501	0.0658666580024368	0.46296390628538	-4.3631476322615494	0	Transcript
ENSG00000184014.7	ENST00000527700.5	DENND5A	-0.053473634994314005	2.9876920123053803	-1.84468649027444	0.0658823828821309	0.46301505508998	-4.7808465188836	0	Transcript
ENSG00000165410.14	ENST00000298159.10	CFL2	-0.0579963579687983	3.4989687493564903	-1.8446823135033101	0.0658829923557969	0.46301505508998	-4.8592763883821295	0	Transcript
ENSG00000018625.14	ENST00000392233.7	ATP1A2	-0.49225208641754403	-1.24802655152556	-1.84456928932976	0.0658994865936076	0.46307773885266207	-4.13497395172937	0	Transcript
ENSG00000253729.7	ENST00000540819.1	PRKDC	-0.17229581458497598	-2.37448189509738	-1.84453909209615	0.0659038940199986	0.46307773885266207	-4.01417894581232	0	Transcript
ENSG00000133958.13	ENST00000554549.1	UNC79	-0.053223142252022	1.85542687747623	-1.84452809240998	0.0659054995358525	0.46307773885266207	-4.61094773207824	0	Transcript
ENSG00000198954.7	ENST00000635779.1	KIF1BP	-0.321586491234546	-1.3121218584763001	-1.84448925826728	0.0659111680320232	0.463085742905585	-4.13061857266124	0	Transcript
ENSG00000163093.11	ENST00000469980.1	BBS5	0.13925675007817	-1.7356923256672	1.8443648135455801	0.0659293355497569	0.463158564151492	-4.087008240377299	0	Transcript
ENSG00000134215.15	ENST00000370056.8	VAV3	0.130024839799803	1.22988594669423	1.8443562023421898	0.0659305928410404	0.463158564151492	-4.51950263844899	0	Transcript
ENSG00000204588.5	ENST00000336905.3	LINC01123	0.15824498344086702	1.85803236884785	1.8442370071892602	0.0659479981409052	0.463222602766035	-4.62772544621353	0	Transcript
ENSG00000114541.14	ENST00000462512.1	FRMD4B	0.320908464047911	-2.39853240746692	1.8442317211154398	0.0659487701202297	0.463222602766035	-4.02651686988081	0	Transcript
ENSG00000152944.8	ENST00000538186.5	MED21	-0.274282181118095	-2.3436721960438303	-1.8441670982745302	0.0659582082578994	0.46322650338034493	-4.0168504350870196	0	Transcript
ENSG00000119866.20	ENST00000492272.5	BCL11A	-0.17002248352585503	-1.8812263482917801	-1.84414170238909	0.06596191762177099	0.46322650338034493	-4.07993947099206	0	Transcript
ENSG00000175054.14	ENST00000350721.8	ATR	0.0222067162804422	5.607163177614501	1.84413485602151	0.0659629176427699	0.46322650338034493	-5.19509038956408	0	Transcript
ENSG00000100416.12	ENST00000485559.1	TRMU	-0.05797720780369799	1.4978486201035401	-1.84404559481744	0.0659759568109285	0.46328625002102597	-4.54875320148099	0	Transcript
ENSG00000198863.7	ENST00000361677.5	RUNDC1	0.0379582870549981	4.91941539184432	1.84391389462346	0.06599519930982799	0.463389545541936	-5.0907785916382995	0	Transcript
ENSG00000261740.6	ENST00000565417.5	RP11-345J4.5	-0.0631854672593764	1.75493308211185	-1.84387481576818	0.066000909950448	0.463397818585617	-4.58602665935832	0	Transcript
ENSG00000147408.14	ENST00000523227.5	CSGALNACT1	0.175739387688458	-1.7399549802313998	1.84380397125316	0.0660112635879973	0.46343868711806896	-4.08169493356653	0	Transcript
ENSG00000175764.14	ENST00000474723.5	TTLL11	-0.12087639659947699	1.31174715702508	-1.84364509299525	0.0660344878851411	0.46356990358862293	-4.51688974551417	0	Transcript
ENSG00000106635.7	ENST00000486818.5	BCL7B	-0.21084891608084197	-0.265359536059323	-1.84359160807692	0.0660423076540547	0.46358245299393197	-4.2926448530023	0	Transcript
ENSG00000127952.16	ENST00000438695.5	STYXL1	-0.196353821464272	0.125789006837811	-1.8435708421505999	0.0660453439452824	0.46358245299393197	-4.34986539824596	0	Transcript
ENSG00000160808.9	ENST00000292327.4	MYL3	0.123741354289606	-0.6651897944549741	1.84351105973557	0.0660540856797346	0.463611984209634	-4.24407732153748	0	Transcript
ENSG00000115649.15	ENST00000453038.5	CNPPD1	-0.21943078258473198	-1.06705207516162	-1.8434022874452298	0.0660699934558054	0.463661915003443	-4.16729294657513	0	Transcript
ENSG00000278840.1	ENST00000621819.1	RP11-345N11.1	0.12303672170398101	-1.6424689373445702	1.8433591209535198	0.0660763073656761	0.463661915003443	-4.11067500202685	0	Transcript
ENSG00000115760.13	ENST00000470250.1	BIRC6	0.160976878441547	-2.27306515861306	1.8433380776474801	0.0660793855252678	0.463661915003443	-4.024884719629839	0	Transcript
ENSG00000106261.16	ENST00000432317.1	ZKSCAN1	-0.0602367378810483	2.5994828833316896	-1.8433077292165903	0.0660838250230342	0.463661915003443	-4.716939051124981	0	Transcript
ENSG00000163931.15	ENST00000460243.1	TKT	0.140844660292474	-1.1511266005118401	1.8433073901537902	0.0660838746239784	0.463661915003443	-4.16783804303763	0	Transcript
ENSG00000132613.14	ENST00000562883.6	MTSS1L	-0.0798675576005815	1.5020360758726798	-1.84314930022111	0.0661070046981696	0.46376589898342696	-4.55189626958923	0	Transcript
ENSG00000100320.22	ENST00000405409.6	RBFOX2	0.0324804419866702	6.83345388514682	1.84314409040618	0.0661077670580732	0.46376589898342696	-5.4055955361966	0	Transcript
ENSG00000138162.18	ENST00000440764.2	TACC2	0.31485831608931003	-2.60176257656804	1.84309296055339	0.0661152493508299	0.463766529952653	-4.01882810159063	0	Transcript
ENSG00000185728.16	ENST00000539294.5	YTHDF3	0.0353312476010986	5.85933024538713	1.84308148323684	0.0661169290264167	0.463766529952653	-5.240597888275469	0	Transcript
ENSG00000189180.15	ENST00000374618.7	ZNF33A	-0.0851970290109325	4.04043186109646	-1.84292537076027	0.0661397791895858	0.4638829513699721	-4.94753664470029	0	Transcript
ENSG00000145362.17	ENST00000514160.1	ANK2	0.124865495742112	-0.175781246134311	1.84290609547884	0.0661426009631308	0.4638829513699721	-4.3212793681935295	0	Transcript
ENSG00000162298.17	ENST00000526060.5	SYVN1	0.525492140630299	-2.70823112324988	1.84280301253625	0.0661576933138269	0.463956973873309	-4.01519741072339	0	Transcript
ENSG00000241560.5	ENST00000460210.1	ZBTB20-AS1	0.0907748778377742	-0.8403728167606039	1.8425916883401698	0.0661886421492547	0.464109260559134	-4.2136007194656	0	Transcript
ENSG00000226403.1	ENST00000444793.1	RP11-31F19.1	-0.193941283556256	-1.54469804770459	-1.84253109145266	0.0661975188893781	0.464109260559134	-4.1007554920774	0	Transcript
ENSG00000153896.17	ENST00000588760.1	ZNF599	-0.105454700295873	-0.339045978223883	-1.8425105087061298	0.0662005342467119	0.464109260559134	-4.28543752517138	0	Transcript
ENSG00000108963.17	ENST00000263083.10	DPH1	-0.0662711886852145	2.92070983730175	-1.8425089997260702	0.0662007553156585	0.464109260559134	-4.781282057916879	0	Transcript
ENSG00000172482.4	ENST00000470255.1	AGXT	-0.147053961703276	-2.2373187394473297	-1.84249978451151	0.0662021053784139	0.464109260559134	-4.0255506996317205	0	Transcript
ENSG00000197548.12	ENST00000354956.9	ATG7	0.0484406906008122	2.96307134126261	1.8423363675524598	0.0662260503460975	0.464245294030535	-4.78430621654556	0	Transcript
ENSG00000198836.8	ENST00000361510.6	OPA1	-0.43001806848866203	0.9925876304540359	-1.84227412056025	0.0662351730840831	0.46427741199024697	-4.48311195715739	0	Transcript
ENSG00000068654.15	ENST00000496892.5	POLR1A	0.281282888902457	-2.85957073768188	1.8421685053276202	0.0662506541233534	0.46434471154168205	-4.01368608220893	0	Transcript
ENSG00000169045.17	ENST00000504549.5	HNRNPH1	-0.0932498489897222	1.12839084231986	-1.8420597224531001	0.0662666026033112	0.46434471154168205	-4.49597656178796	0	Transcript
ENSG00000157445.14	ENST00000288197.9	CACNA2D3	0.14032404187931	3.2400702336092597	1.8420423819286902	0.0662691451627781	0.46434471154168205	-4.84621771881482	0	Transcript
ENSG00000140400.15	ENST00000563539.5	MAN2C1	-0.26132513480852204	-0.6389850491897879	-1.8420389216785902	0.06626965253262	0.46434471154168205	-4.2387731785463	0	Transcript
ENSG00000149654.9	ENST00000372262.7	CDH22	-0.0773396220777992	2.85848196346791	-1.84202854078926	0.0662711746818112	0.46434471154168205	-4.76716752079179	0	Transcript
ENSG00000013441.15	ENST00000496205.1	CLK1	-0.125668587083308	-0.6918925817193471	-1.84201963413865	0.06627248068651599	0.46434471154168205	-4.2310753093078795	0	Transcript
ENSG00000141639.11	ENST00000592595.5	MAPK4	0.159864176451344	2.32705718947192	1.8419917747732801	0.0662765659131637	0.46434471154168205	-4.690688914157019	0	Transcript
ENSG00000198001.13	ENST00000550386.5	IRAK4	-0.5253160164400379	-3.6272618490986606	-1.8418942021309501	0.0662908753602255	0.46439409310446	-4.083665382178951	0	Transcript
ENSG00000119318.12	ENST00000419616.5	RAD23B	-0.404371196546781	-2.31357111944147	-1.84177586784379	0.0663082330205879	0.46439409310446	-4.07218625248043	0	Transcript
ENSG00000172667.10	ENST00000414084.1	ZMAT3	-0.165455092547228	-0.9351962542111459	-1.84177255400777	0.0663087191590051	0.46439409310446	-4.21855788044806	0	Transcript
ENSG00000269190.5	ENST00000599418.1	FBXO17	-0.19825045301312	-2.03042372551843	-1.84172885307107	0.0663151303446919	0.46439409310446	-4.05270558387266	0	Transcript
ENSG00000237940.3	ENST00000429456.1	AC093642.3	-0.122213446062109	0.693860522730465	-1.84171765399646	0.0663167733976551	0.46439409310446	-4.44383282853195	0	Transcript
ENSG00000187109.13	ENST00000547479.5	NAP1L1	-0.0873681811044786	0.463904987502307	-1.8416910907459199	0.0663206707139088	0.46439409310446	-4.40868898475649	0	Transcript
ENSG00000109184.14	ENST00000508257.5	DCUN1D4	0.19236592224548998	-1.57833958361057	1.8416721718969598	0.066323446571698	0.46439409310446	-4.11864169678573	0	Transcript
ENSG00000178950.16	ENST00000502799.1	GAK	0.12453250329616301	-0.551763179970655	1.8416690966796	0.0663238977903655	0.46439409310446	-4.26280715693636	0	Transcript
ENSG00000105393.15	ENST00000594247.5	BABAM1	-0.176186608036905	-1.0744951151098199	-1.8416602301228502	0.0663251987714609	0.46439409310446	-4.17360115364955	0	Transcript
ENSG00000168259.14	ENST00000316603.11	DNAJC7	-0.24546716656426898	2.69416670366767	-1.8416149523037602	0.0663318426701491	0.46439409310446	-4.755639165468581	0	Transcript
ENSG00000182916.7	ENST00000372666.1	TCEAL7	0.24576223969689398	2.51634022399156	1.84160312758005	0.0663335778767572	0.46439409310446	-4.729562631709349	0	Transcript
ENSG00000134490.13	ENST00000581444.5	TMEM241	0.0889662581348604	0.46675003167194	1.84152589625366	0.0663449120297203	0.46444163990623993	-4.40938998642664	0	Transcript
ENSG00000148143.12	ENST00000497489.5	ZNF462	0.105427978867635	-0.503775288957	1.84146738570344	0.0663534998647103	0.464456158828242	-4.2695549392783905	0	Transcript
ENSG00000130338.12	ENST00000367094.6	TULP4	-0.0458598775554071	6.7435500245501	-1.84144986549797	0.06635607155646099	0.464456158828242	-5.380672907635651	0	Transcript
ENSG00000187479.5	ENST00000339446.3	C11orf96	-0.139132511537499	-1.81698172152558	-1.84124577619976	0.0663860347428019	0.46455912127822496	-4.066073011409101	0	Transcript
ENSG00000108061.11	ENST00000480155.1	SHOC2	0.0752277982823884	0.683261441253799	1.84122325105302	0.0663893424375011	0.46455912127822496	-4.436306994474	0	Transcript
ENSG00000164442.9	ENST00000618718.1	CITED2	-0.25634496997698103	-1.47949206701397	-1.8412156179672	0.0663904633453606	0.46455912127822496	-4.1219060169715	0	Transcript
ENSG00000180901.10	ENST00000375286.7	KCTD2	-0.0334963861930832	5.555173700194451	-1.84119658847936	0.0663932578668964	0.46455912127822496	-5.19144010326821	0	Transcript
ENSG00000233527.8	ENST00000475219.6	ZNF529-AS1	0.142462668293863	-1.50607977249011	1.8411947582813	0.0663935266405762	0.46455912127822496	-4.11967594139543	0	Transcript
ENSG00000107164.15	ENST00000319725.9	FUBP3	-0.0249268140850577	5.314802954615209	-1.8411452050090802	0.0664008041268964	0.46455912127822496	-5.151586666367081	0	Transcript
ENSG00000135248.15	ENST00000315184.9	FAM71F1	-0.344856661323029	-2.95495226973913	-1.8411245787831398	0.0664038335275042	0.46455912127822496	-4.02745574423594	0	Transcript
ENSG00000123933.15	ENST00000513372.5	MXD4	0.0652406752150186	2.63861068466647	1.8411021231040299	0.0664071317522447	0.46455912127822496	-4.7329082325857	0	Transcript
ENSG00000114861.18	ENST00000498215.5	FOXP1	0.114920840507771	0.8266442234467309	1.84104517023321	0.0664154974316131	0.46458585611012293	-4.4679752112620195	0	Transcript
ENSG00000138650.8	ENST00000264360.6	PCDH10	-0.035580175051266	7.4696821780373	-1.8409449340366	0.066430223018503	0.464629999015382	-5.5170501991384695	0	Transcript
ENSG00000020256.19	ENST00000371515.8	ZFP64	-0.23168449249368203	1.133113162053	-1.8409337202524798	0.0664318705908429	0.464629999015382	-4.50734380575966	0	Transcript
ENSG00000087502.17	ENST00000550353.5	ERGIC2	-0.0818132160582582	1.0718147867085999	-1.8408756462129	0.0664404035930547	0.464629999015382	-4.4953839707219005	0	Transcript
ENSG00000105202.7	ENST00000599159.1	FBL	-0.11558769314935699	-1.06563455826797	-1.84086059190868	0.0664426157175019	0.464629999015382	-4.18207075767062	0	Transcript
ENSG00000084636.17	ENST00000440437.1	COL16A1	-0.457229500078994	-3.3626155256315498	-1.8408475632718102	0.0664445302335061	0.464629999015382	-4.07164615324499	0	Transcript
ENSG00000082397.17	ENST00000637651.1	EPB41L3	-0.0613788451992211	2.8864772747770298	-1.84077412407892	0.0664553227385311	0.46467368705444895	-4.77303518658541	0	Transcript
ENSG00000130816.14	ENST00000340748.8	DNMT1	-0.13839996310598698	3.59636667851745	-1.84061632803188	0.0664785170946749	0.464804080303403	-4.89058901590932	0	Transcript
ENSG00000060762.18	ENST00000487218.5	MPC1	-0.340686142119987	-2.13641029780287	-1.84053325438305	0.0664907307355101	0.464847745750016	-4.03169590450136	0	Transcript
ENSG00000125450.10	ENST00000540768.5	NUP85	-0.0863746336850965	0.9881741641342829	-1.84051200257269	0.0664938555138739	0.464847745750016	-4.48440603558805	0	Transcript
ENSG00000177409.11	ENST00000477816.1	SAMD9L	0.18300993210842	-2.02930045176205	1.8404105013225702	0.0665087815134243	0.464898849384752	-4.0554655777704705	0	Transcript
ENSG00000172765.16	ENST00000503256.5	TMCC1	-0.0915421914860914	-0.799255449788236	-1.84040044970846	0.0665102597778853	0.464898849384752	-4.22621220935323	0	Transcript
ENSG00000148680.15	ENST00000277874.10	HTR7	0.32904656705219104	-1.43730617314988	1.8403570514024499	0.0665166425645763	0.46490230593067	-4.14203543095487	0	Transcript
ENSG00000222041.10	ENST00000331944.10	LINC00152	-0.115461088905213	0.19576394644088702	-1.84028029012932	0.0665279334352841	0.46490230593067	-4.37019224327734	0	Transcript
ENSG00000001461.16	ENST00000003912.7	NIPAL3	-0.0400729058114315	7.164785547779549	-1.84027134178483	0.0665292497568363	0.46490230593067	-5.459688622998559	0	Transcript
ENSG00000049167.13	ENST00000497892.5	ERCC8	0.11407507730172801	-0.451099670756016	1.84024003976703	0.0665338545233336	0.46490230593067	-4.28014764263022	0	Transcript
ENSG00000258843.1	ENST00000555966.1	RP11-286O18.1	-0.11112834794926402	-1.47964122636146	-1.84019919082719	0.0665398641115635	0.46490230593067	-4.12218290481591	0	Transcript
ENSG00000138031.14	ENST00000405392.5	ADCY3	0.0453786204244076	5.99954237095158	1.84017434481424	0.066543519610961	0.46490230593067	-5.27143203684964	0	Transcript
ENSG00000173114.12	ENST00000464835.1	LRRN3	-0.172982319358324	-1.58708018198518	-1.84016883154226	0.0665443307802132	0.46490230593067	-4.10423443704044	0	Transcript
ENSG00000104976.11	ENST00000597584.5	SNAPC2	-0.0835787511074156	2.7631419762019	-1.8401329217923899	0.0665496143918679	0.46490230593067	-4.7560865839743	0	Transcript
ENSG00000134817.10	ENST00000606794.1	APLNR	0.209614461632087	3.6477341699636203	1.84011889463778	0.06655167838344	0.46490230593067	-4.93813980409936	0	Transcript
ENSG00000233487.6	ENST00000445739.1	RPSAP69	0.126504475387481	-1.977100033953	1.8399662828884	0.0665741374894764	0.464999196345876	-4.0793675083824805	0	Transcript
ENSG00000111540.15	ENST00000553116.5	RAB5B	-0.022812436111691002	6.71094577116323	-1.83996283767795	0.0665746445761576	0.464999196345876	-5.38118278727586	0	Transcript
ENSG00000179399.14	ENST00000483422.1	GPC5	0.182359454400658	-2.2505744788408903	1.83983673674846	0.0665932070632404	0.46509707516584203	-4.03651084459079	0	Transcript
ENSG00000127824.13	ENST00000447205.1	TUBA4A	-0.357022123744206	-1.84243077193542	-1.8397794547055302	0.0666016405889151	0.465106019254417	-4.06922710819288	0	Transcript
ENSG00000253925.1	ENST00000517408.1	CTB-178M22.1	0.10275230410778	-1.23250978877123	1.83976624252319	0.0666035859186032	0.465106019254417	-4.17346360225952	0	Transcript
ENSG00000206567.9	ENST00000420091.5	AC022007.5	-0.346363982119846	-2.69279590516476	-1.83965586754181	0.0666198390990392	0.46515878999964	-4.01654705472303	0	Transcript
ENSG00000090674.15	ENST00000602227.1	MCOLN1	-0.15867615875085098	-1.39675271967315	-1.8396531317570501	0.0666202419965056	0.46515878999964	-4.12726755815529	0	Transcript
ENSG00000103653.16	ENST00000567571.5	CSK	-0.0886439635509243	1.7352421533549398	-1.83956900653364	0.0666326320538893	0.46521353003426	-4.59118351334442	0	Transcript
ENSG00000130844.16	ENST00000511593.6	ZNF331	0.5178128006828351	-3.11994397986457	1.83947144121011	0.0666470039705545	0.46528209852874397	-4.02618370960374	0	Transcript
ENSG00000150175.13	ENST00000431305.1	FRMPD2B	0.19472819623885698	0.46664589029823494	1.8393408945245	0.0666662382351398	0.465373478900724	-4.41640846085408	0	Transcript
ENSG00000269226.7	ENST00000598087.3	RP11-722G7.1	0.20346921413707603	-2.4758594031595003	1.83932081723777	0.0666691967553027	0.465373478900724	-4.02109395253555	0	Transcript
ENSG00000187446.11	ENST00000560397.5	CHP1	-0.408710478720062	-1.93910575091588	-1.8392774300202501	0.0666755905177625	0.465375058112693	-4.0660900084854195	0	Transcript
ENSG00000279164.1	ENST00000623468.1	RP4-737E23.5	-0.12365909735965598	-2.01048674427134	-1.8392063360959	0.0666860683783882	0.465375058112693	-4.05608257931594	0	Transcript
ENSG00000167987.10	ENST00000301765.9	VPS37C	-0.0340144950042194	3.3381241582693195	-1.83919640099549	0.0666875327272186	0.465375058112693	-4.84423157483483	0	Transcript
ENSG00000075415.12	ENST00000546766.5	SLC25A3	-0.0650326496949454	2.15042826976682	-1.8391957412003501	0.0666876299763213	0.465375058112693	-4.65472408418931	0	Transcript
ENSG00000101680.13	ENST00000389658.3	LAMA1	0.117189033678449	3.0164938422222503	1.8391260545684098	0.0666979019495507	0.465407995041474	-4.80481377114162	0	Transcript
ENSG00000050426.15	ENST00000547877.5	LETMD1	-0.0618907642734539	2.12760992352947	-1.8390717211706498	0.0667059117275883	0.465407995041474	-4.652343082862809	0	Transcript
ENSG00000087085.13	ENST00000411582.1	ACHE	0.27922494422649896	-0.39858648837265404	1.8390710817240101	0.0667060059989413	0.465407995041474	-4.298595130756129	0	Transcript
ENSG00000109971.13	ENST00000525624.5	HSPA8	-0.0848151969821857	0.6624678716501969	-1.83898377572489	0.0667188782473875	0.465466041002466	-4.43340364701656	0	Transcript
ENSG00000188092.14	ENST00000478307.5	GPR89B	-0.0916033606022824	0.9499965876107008	-1.83889753253178	0.0667315958138422	0.46552299997291496	-4.472312895224349	0	Transcript
ENSG00000100906.10	ENST00000555371.1	NFKBIA	-0.228223088089673	-1.6202596597401597	-1.83870491825903	0.0667600062756807	0.465637260623301	-4.09852477922577	0	Transcript
ENSG00000012817.15	ENST00000541639.5	KDM5D	-0.144064735078742	0.48308334051039203	-1.8386955781779297	0.0667613841848681	0.465637260623301	-4.47528231571451	0	Transcript
ENSG00000057935.13	ENST00000405094.1	MTA3	0.0406516378216339	3.51465204217821	1.8386907857587298	0.0667620912026797	0.465637260623301	-4.881982127734349	0	Transcript
ENSG00000160408.14	ENST00000542456.5	ST6GALNAC6	0.16139639463862399	2.13296737858142	1.83860717610129	0.066774426995601	0.465637260623301	-4.675067097068769	0	Transcript
ENSG00000085063.14	ENST00000415002.6	CD59	-0.26521422751578194	-1.46453765094602	-1.8385936570584598	0.0667764217760431	0.465637260623301	-4.1173633628386	0	Transcript
ENSG00000258947.6	ENST00000554116.5	TUBB3	-0.13264500300730803	-1.4561981780982	-1.8385734165407401	0.0667794084249114	0.465637260623301	-4.127165171404799	0	Transcript
ENSG00000250017.1	ENST00000505789.1	RP11-484L7.2	0.0320207847178654	3.2369831116783	1.8385703903339898	0.0667798549752004	0.465637260623301	-4.83377264356301	0	Transcript
ENSG00000131018.22	ENST00000448038.2	SYNE1	-0.188753817918728	0.800173640692879	-1.83836672051322	0.0668099143854582	0.465815088426325	-4.45675394469526	0	Transcript
ENSG00000082805.19	ENST00000588412.5	ERC1	-0.0603913006791133	4.17942938893646	-1.8382469710523301	0.0668275933012272	0.46584139418721104	-4.985148759217	0	Transcript
ENSG00000143458.11	ENST00000368916.1	GABPB2	-0.0593138730161536	2.1335902996678997	-1.83823636202532	0.0668291597251903	0.46584139418721104	-4.654246400372769	0	Transcript
ENSG00000198625.12	ENST00000454264.6	MDM4	-0.32345806668217997	2.13752652361868	-1.8382326775212903	0.0668297037497028	0.46584139418721104	-4.64898966344698	0	Transcript
ENSG00000078668.13	ENST00000524291.1	VDAC3	-0.10858406877322	-0.9669557019787108	-1.83821771834999	0.0668319125393727	0.46584139418721104	-4.20105012413645	0	Transcript
ENSG00000270429.1	ENST00000605379.1	KNOP1P2	0.10987694576855499	-1.3747239686148998	1.8381682832661999	0.06683921228357499	0.465860515582861	-4.14193652756114	0	Transcript
ENSG00000167604.13	ENST00000590828.5	NFKBID	-0.0842446428642052	-0.07864354826909	-1.83808322705672	0.0668517735009761	0.465916303647805	-4.33032904700215	0	Transcript
ENSG00000146592.16	ENST00000469531.1	CREB5	-0.142050507533662	-1.58352214339159	-1.83804019959535	0.0668581285986247	0.465928834166177	-4.11058605859151	0	Transcript
ENSG00000263982.1	ENST00000583287.1	RP11-504I13.3	-0.13573177719477902	-2.1558977158325403	-1.8379783144636899	0.0668672698242909	0.46595364490475794	-4.04029138337088	0	Transcript
ENSG00000233508.2	ENST00000430025.1	RP1-269M15.3	-0.29817887594484305	-2.14510836880444	-1.83793167708675	0.0668741594442134	0.46595364490475794	-4.05202620281357	0	Transcript
ENSG00000123728.9	ENST00000370874.1	RAP2C	-0.39698450612199104	-1.3659343722125399	-1.8379003946981698	0.0668787810399518	0.46595364490475794	-4.14708360693424	0	Transcript
ENSG00000134107.4	ENST00000256495.3	BHLHE40	0.0631867306252765	5.5665225385035395	1.8378926963536	0.0668799184180253	0.46595364490475794	-5.202233211750519	0	Transcript
ENSG00000280217.1	ENST00000623628.1	RP11-638F5.2	0.082958192042029	-0.480765746218229	1.83780695789883	0.0668925867725947	0.46598596425044	-4.27680321283204	0	Transcript
ENSG00000104067.16	ENST00000561307.1	TJP1	0.0931114528675837	0.135040070549277	1.8377996086008799	0.0668936727663434	0.46598596425044	-4.3738913761382	0	Transcript
ENSG00000214548.14	ENST00000521812.1	MEG3	0.286322706082143	-2.55432648374666	1.8375648472588602	0.0669283707356052	0.46618423317064295	-4.0255243587401495	0	Transcript
ENSG00000121486.11	ENST00000458395.1	TRMT1L	-0.236293506664102	-0.8184578384689499	-1.8375196070581001	0.0669350589935478	0.46618423317064295	-4.22072660590526	0	Transcript
ENSG00000100523.14	ENST00000556027.5	DDHD1	0.0776125166002068	1.34011559855875	1.8374664785989498	0.0669429141476868	0.46618423317064295	-4.540760272008719	0	Transcript
ENSG00000138613.13	ENST00000558631.1	APH1B	-0.129470311624509	-1.5019056564646598	-1.83741570354474	0.0669504220580761	0.46618423317064295	-4.12514560740492	0	Transcript
ENSG00000158865.12	ENST00000347898.7	SLC5A11	-0.163271691247453	1.16237541838633	-1.83740484116683	0.0669520283261552	0.46618423317064295	-4.52152998778981	0	Transcript
ENSG00000054793.13	ENST00000311637.9	ATP9A	0.0926923943068424	5.05380107801348	1.83739759440954	0.0669530999540662	0.46618423317064295	-5.12828348373617	0	Transcript
ENSG00000148180.18	ENST00000475428.6	GSN	-0.3548031549864	-2.36094481323692	-1.83739115312794	0.0669540524826412	0.46618423317064295	-4.02979687704538	0	Transcript
ENSG00000105402.7	ENST00000263354.7	NAPA	-0.0309685434244119	5.342279837362129	-1.8373392975315401	0.0669617212307289	0.466205879492744	-5.171419833925469	0	Transcript
ENSG00000184939.15	ENST00000569323.5	ZFP90	-0.326061548716178	-3.0001553133248104	-1.83720916582842	0.0669809691637067	0.466288533441452	-4.02757037784581	0	Transcript
ENSG00000159905.14	ENST00000591168.5	ZNF221	-0.306871476222695	-2.4098586967470403	-1.8371768095514802	0.06698575572847099	0.466288533441452	-4.02148706978441	0	Transcript
ENSG00000111678.10	ENST00000229281.5	C12orf57	-0.0368987052273305	4.902174699729231	-1.83716654023164	0.0669872749600263	0.466288533441452	-5.094980266184	0	Transcript
ENSG00000101972.18	ENST00000371160.5	STAG2	-0.6347756330496489	0.0544175079821345	-1.83710535967496	0.0669963265326264	0.46631979175044297	-4.32407344462926	0	Transcript
ENSG00000175711.8	ENST00000576599.5	B3GNTL1	0.14776042829764902	-1.18487651012702	1.8370039750579301	0.0670113284620526	0.46636245617763505	-4.1764923026891205	0	Transcript
ENSG00000215559.8	ENST00000428576.5	ANKRD20A11P	-0.38530915767202706	-1.7890424960428999	-1.8369405795159	0.0670207105410474	0.46636245617763505	-4.0902564519475	0	Transcript
ENSG00000131845.14	ENST00000282286.5	ZNF304	0.0974172730262348	3.1213230645467003	1.83690509211573	0.0670259628920576	0.46636245617763505	-4.822634828956541	0	Transcript
ENSG00000145819.15	ENST00000418236.5	ARHGAP26	-0.0576267658659305	3.3240174038119603	-1.8369032281753501	0.0670262387759707	0.46636245617763505	-4.85170453275741	0	Transcript
ENSG00000232104.3	ENST00000423112.2	RFX3-AS1	0.105710506240714	-0.483885113693743	1.8368347425276899	0.0670363760645943	0.46636245617763505	-4.27859392034437	0	Transcript
ENSG00000168477.17	ENST00000479795.1	TNXB	-0.19970912039375197	-2.55398278060507	-1.8368307275690503	0.0670369704006179	0.46636245617763505	-4.0233666093252305	0	Transcript
ENSG00000089775.11	ENST00000608382.5	ZBTB25	0.0268910078541054	4.598843419560111	1.83682706883293	0.0670375120086646	0.46636245617763505	-5.04877727116021	0	Transcript
ENSG00000226091.7	ENST00000538304.1	LINC00937	0.0476934960515515	2.2511431357853597	1.8367867695883602	0.0670434778039488	0.46636245617763505	-4.6842275076797195	0	Transcript
ENSG00000065361.14	ENST00000549205.1	ERBB3	-0.0758907882194847	1.2720294874554299	-1.8367469396525902	0.0670493745551479	0.46636245617763505	-4.53484186284029	0	Transcript
ENSG00000175213.2	ENST00000311764.2	ZNF408	-0.0433659249822768	2.2143047960417404	-1.83674596593402	0.0670495187178206	0.46636245617763505	-4.66819887684889	0	Transcript
ENSG00000197037.10	ENST00000334715.7	ZSCAN25	-0.390144622791614	-0.650461346712894	-1.83672096251793	0.0670532206547206	0.46636245617763505	-4.250178704092971	0	Transcript
ENSG00000144802.11	ENST00000394054.6	NFKBIZ	-0.0921530374905364	1.73550515625032	-1.83669413407586	0.0670571929878171	0.46636245617763505	-4.59483310769864	0	Transcript
ENSG00000183087.14	ENST00000608763.1	GAS6	-0.0843410384875441	0.6611835223272869	-1.8365909500499902	0.0670724726656334	0.46640990876179206	-4.440563776216781	0	Transcript
ENSG00000119042.16	ENST00000260926.9	SATB2	-0.430996984632819	-2.16255492140003	-1.83658644517102	0.0670731398218389	0.46640990876179206	-4.06345136723468	0	Transcript
ENSG00000144741.17	ENST00000464350.6	SLC25A26	0.0591589177900315	1.40905919618007	1.8365423405540202	0.0670796718450726	0.46642360780141895	-4.55061311460309	0	Transcript
ENSG00000130159.13	ENST00000417981.6	ECSIT	-0.2575998443214	-0.669949675958343	-1.83646407989795	0.0670912637721144	0.46645443432012995	-4.24131255227021	0	Transcript
ENSG00000100083.18	ENST00000488672.1	GGA1	0.10424723711549301	-1.30121639506154	1.8364426079286298	0.0670944444782854	0.46645443432012995	-4.153769335193259	0	Transcript
ENSG00000150991.14	ENST00000541272.1	UBC	-0.3787387425658621	2.32411617339875	-1.83639092565678	0.0671021008367189	0.46645443432012995	-4.7137910832539	0	Transcript
ENSG00000136379.11	ENST00000258884.4	ABHD17C	0.0405113154059927	3.7749996844480402	1.8363892138777598	0.0671023544368744	0.46645443432012995	-4.92348315601214	0	Transcript
ENSG00000049540.16	ENST00000380576.9	ELN	0.47682662462061204	-1.98898482836761	1.8362963734830502	0.0671161099330322	0.466518335417986	-4.09332537260041	0	Transcript
ENSG00000143418.19	ENST00000368949.8	CERS2	-0.127076008712266	1.98747303212427	-1.8362616895987298	0.0671212493935929	0.46652234257310204	-4.6346678859227195	0	Transcript
ENSG00000166333.13	ENST00000299421.8	ILK	-0.0712461892596552	3.38064179613262	-1.8361724904398	0.0671344684255054	0.46658250195718104	-4.85839478729567	0	Transcript
ENSG00000114993.15	ENST00000472518.1	RTKN	-0.0844906404325093	0.307863525690919	-1.83606992515043	0.0671496709347405	0.46665643733270795	-4.39010297937803	0	Transcript
ENSG00000137760.14	ENST00000389568.7	ALKBH8	-0.160636510811905	-0.459446050412534	-1.83601899243125	0.0671572213795888	0.4666771882736721	-4.27882860848664	0	Transcript
ENSG00000181722.16	ENST00000462705.5	ZBTB20	-0.0836614895880085	2.75644747424187	-1.83590338473317	0.0671743620737635	0.46676457474403	-4.75647104392635	0	Transcript
ENSG00000260580.1	ENST00000562900.1	RP11-142A12.1	0.0737308519863105	0.35990201578953995	1.8358484245210298	0.0671825120739741	0.466789481274563	-4.40689471393001	0	Transcript
ENSG00000099622.13	ENST00000589710.5	CIRBP	-0.653313346380804	-2.31911961643417	-1.8356563047122498	0.0672110077679325	0.466955738325712	-4.07204236875353	0	Transcript
ENSG00000229944.3	ENST00000422816.1	EIF4EP2	0.570647289567749	-3.61858166800073	1.83552099599403	0.0672310830917573	0.467039292973841	-4.03739702799987	0	Transcript
ENSG00000165637.13	ENST00000344036.8	VDAC2	-0.33973834876625203	-2.19023607254705	-1.83551366974379	0.0672321702055828	0.467039292973841	-4.03680324516731	0	Transcript
ENSG00000115361.7	ENST00000233710.3	ACADL	0.12646626279984402	0.319742987696529	1.83541931704641	0.0672461721342228	0.46708438381272493	-4.39972679755525	0	Transcript
ENSG00000136546.13	ENST00000424326.5	SCN7A	-0.11337946011860801	0.33201256362339804	-1.8353936340778998	0.0672499839007884	0.46708438381272493	-4.39518454372139	0	Transcript
ENSG00000241627.3	ENST00000461599.1	UBQLN4P1	0.352113449249244	-1.91030120009151	1.8353775804716204	0.0672523666054433	0.46708438381272493	-4.0816652025315205	0	Transcript
ENSG00000168488.18	ENST00000382686.8	ATXN2L	-0.644540812141798	-1.59935433218763	-1.8352807024168603	0.0672667468985613	0.46713163226679705	-4.12561405925264	0	Transcript
ENSG00000125743.10	ENST00000587367.5	SNRPD2	0.286711364192593	-2.00781449966566	1.83525511045482	0.0672705461182702	0.46713163226679705	-4.06382950451819	0	Transcript
ENSG00000226308.1	ENST00000412321.1	RP4-813D12.3	-0.08519712799638299	-0.44990993566980103	-1.83517139496265	0.0672829752258272	0.46713163226679705	-4.28088937780836	0	Transcript
ENSG00000261794.1	ENST00000566740.1	GOLGA8H	0.151858771743136	-0.10835237639862301	1.83516957635382	0.06728324525288	0.46713163226679705	-4.33782872911477	0	Transcript
ENSG00000269984.1	ENST00000602342.1	RP11-362K14.5	-0.0541726423214766	1.24499539633109	-1.8351654675448301	0.0672838553321668	0.46713163226679705	-4.52980412093771	0	Transcript
ENSG00000249306.5	ENST00000510234.5	LINC01411	-0.141828907661363	-1.06493422045494	-1.8351335003051201	0.0672886020099399	0.46713163226679705	-4.1931591197339095	0	Transcript
ENSG00000283128.1	ENST00000635903.1	RP5-912I13.2	-0.16986180287852404	-1.89018696567466	-1.8351163272170201	0.0672911520820941	0.46713163226679705	-4.079042709872049	0	Transcript
ENSG00000126870.15	ENST00000467220.1	WDR60	-0.0550577703165104	3.2191322124499906	-1.8350409682457098	0.0673023432566995	0.46717760044186396	-4.83663921891747	0	Transcript
ENSG00000116717.11	ENST00000617962.1	GADD45A	0.375815923716291	-1.05860355657539	1.83497490585101	0.0673121551093621	0.46721062525933704	-4.25992681037264	0	Transcript
ENSG00000119688.20	ENST00000557588.5	ABCD4	-0.382485932542437	-2.53928919599857	-1.83492187402775	0.0673200324643603	0.46721062525933704	-4.02277171240804	0	Transcript
ENSG00000254481.1	ENST00000534330.1	PTP4A2P2	0.0933358958957486	-0.8241813796753571	1.8349030331948	0.0673228312678962	0.46721062525933704	-4.231349623363149	0	Transcript
ENSG00000180233.10	ENST00000323037.4	ZNRF2	0.0330851171184876	3.40512556853524	1.83488587862239	0.0673253796612495	0.46721062525933704	-4.86575355698199	0	Transcript
ENSG00000076554.15	ENST00000448733.3	TPD52	0.139737085392065	0.38015442461766497	1.8348227648885	0.0673347561928134	0.46724309324319196	-4.41814863148633	0	Transcript
ENSG00000206120.11	ENST00000483846.5	EGFEM1P	-0.0801593128958446	0.39121807629409405	-1.83477752648076	0.0673414777291833	0.46724309324319196	-4.410356549634599	0	Transcript
ENSG00000267651.1	ENST00000589715.1	RP11-95O2.1	-0.075092682425013	0.29206987678394297	-1.8347621104718501	0.06734376837112001	0.46724309324319196	-4.392716658119681	0	Transcript
ENSG00000247774.6	ENST00000500365.2	PCED1B-AS1	0.0636255322575482	0.308275915398044	1.8347141593458403	0.0673508937695052	0.467260821733594	-4.3966460448416	0	Transcript
ENSG00000259171.1	ENST00000553909.1	RP11-903H12.5	0.427172514289665	-2.45432761867889	1.8346021130320098	0.0673675459555318	0.46734441714339203	-4.03505122680113	0	Transcript
ENSG00000179335.18	ENST00000454830.6	CLK3	-0.105978873703548	1.8503636788595	-1.83457157403944	0.0673720852131382	0.46734441714339203	-4.6143048681873795	0	Transcript
ENSG00000244405.7	ENST00000434744.5	ETV5	-0.42786804252567207	-2.39467603916126	-1.8344627964756	0.0673882557559979	0.46738497167172105	-4.05094860578018	0	Transcript
ENSG00000204519.10	ENST00000282296.9	ZNF551	0.0378522791521278	3.20822564430727	1.83444025579006	0.0673916069870449	0.46738497167172105	-4.8357686613527	0	Transcript
ENSG00000177628.15	ENST00000473570.5	GBA	-0.39341450602514094	-2.54790328459592	-1.83442664896022	0.0673936300458771	0.46738497167172105	-4.02305619210783	0	Transcript
ENSG00000101546.12	ENST00000593019.1	RBFA	0.0732757738400816	0.48015497987015704	1.8344092489452601	0.067396217147291	0.46738497167172105	-4.42488460172503	0	Transcript
ENSG00000245954.6	ENST00000499452.2	RP11-18H21.1	-0.0969673405322437	-0.95559051681885	-1.83432682290617	0.0674084736841267	0.46743826356068896	-4.2091035112466	0	Transcript
ENSG00000204673.10	ENST00000391833.5	AKT1S1	-0.0671191759280397	1.63749613048112	-1.83420290441095	0.0674269035063195	0.46753435343435795	-4.58302890144826	0	Transcript
ENSG00000100605.16	ENST00000556603.6	ITPK1	-0.0330873521155847	6.66562325245235	-1.8341675233989998	0.0674321663238251	0.467539137197491	-5.381970198069861	0	Transcript
ENSG00000169764.14	ENST00000480679.5	UGP2	0.24703689285485503	-1.9600958576806202	1.8341204257940302	0.0674391724753365	0.4675560068523011	-4.0807827722467	0	Transcript
ENSG00000065548.17	ENST00000337859.10	ZC3H15	0.0224560356119666	5.464875359090401	1.83404817543715	0.067449921472072	0.46758958486094604	-5.194988676926459	0	Transcript
ENSG00000146192.14	ENST00000459781.5	FGD2	-0.148237261437689	-0.300875020520537	-1.83401354789418	0.0674550736625045	0.46758958486094604	-4.3166277347402	0	Transcript
ENSG00000162576.16	ENST00000477278.3	MXRA8	-0.148228944588837	-0.510211715567429	-1.83399008802964	0.0674585644122658	0.46758958486094604	-4.27301167595036	0	Transcript
ENSG00000075336.11	ENST00000579071.1	TIMM21	0.0645043511917725	1.8128955674226201	1.83394841049444	0.0674647662588701	0.46758958486094604	-4.62261150618669	0	Transcript
ENSG00000178078.11	ENST00000594605.5	STAP2	0.141468398411538	-1.47424621206425	1.8339341882359699	0.0674668827169988	0.46758958486094604	-4.13875427171916	0	Transcript
ENSG00000117597.17	ENST00000491415.6	DIEXF	-0.0277804510096927	4.59757421814138	-1.83382816332317	0.0674826623399197	0.46766724600391296	-5.05723767866197	0	Transcript
ENSG00000040341.17	ENST00000524113.5	STAU2	-0.19715644932051998	0.27666134845792795	-1.8337892922067902	0.0674884482681831	0.467675643173872	-4.38828728408672	0	Transcript
ENSG00000044090.8	ENST00000265348.7	CUL7	-0.0420577664140019	3.95600934138128	-1.8337046875566203	0.06750104300573401	0.467731219108726	-4.95601646961466	0	Transcript
ENSG00000125482.12	ENST00000334270.2	TTF1	-0.0293369235379276	3.6296049353393	-1.83358580039352	0.0675187445178359	0.46773923360829295	-4.9044030609529194	0	Transcript
ENSG00000196391.10	ENST00000560038.5	ZNF774	-0.15132770346007096	-1.7522369441671202	-1.8335838851656399	0.0675190297139808	0.46773923360829295	-4.0932462646540895	0	Transcript
ENSG00000156398.12	ENST00000369893.9	SFXN2	-0.0279313922065438	3.5365061501041	-1.83356472049617	0.0675218835753321	0.46773923360829295	-4.89102497956257	0	Transcript
ENSG00000005483.20	ENST00000478079.1	KMT2E	-0.0502558932299766	2.11112568856353	-1.8335479621125501	0.0675243791919956	0.46773923360829295	-4.65833678802881	0	Transcript
ENSG00000162927.13	ENST00000316752.10	PUS10	-0.483446554333715	-3.3234548451316694	-1.83350925299148	0.0675301439489776	0.46773923360829295	-4.05601708529432	0	Transcript
ENSG00000140577.15	ENST00000560320.1	CRTC3	0.12805131426857802	-1.40817559973883	1.8334969679604798	0.067531973582567	0.46773923360829295	-4.1545470699596	0	Transcript
ENSG00000198160.14	ENST00000493357.1	MIER1	-0.0830586527475325	-0.8259744554368872	-1.83346920554223	0.0675361084444217	0.46773923360829295	-4.22682115698739	0	Transcript
ENSG00000137955.15	ENST00000496055.5	RABGGTB	-0.0665435959046934	2.2292546683409102	-1.8334312523946399	0.0675417614252036	0.46773923360829295	-4.67800917658091	0	Transcript
ENSG00000184007.18	ENST00000534796.5	PTP4A2	-0.130697424154078	2.38120313760731	-1.8334088100582902	0.0675451043119964	0.46773923360829295	-4.69323608386999	0	Transcript
ENSG00000229891.1	ENST00000424852.1	LINC01315	-0.14435897345963902	-1.64009584368932	-1.83338689919737	0.0675483681649995	0.46773923360829295	-4.10401736393666	0	Transcript
ENSG00000100938.17	ENST00000561038.5	GMPR2	0.11491770596949302	1.46169432655409	1.8333411058943898	0.0675551899794344	0.46773923360829295	-4.57214021200011	0	Transcript
ENSG00000136717.14	ENST00000357970.7	BIN1	-0.628836401927339	-3.54121742284404	-1.8333075880494698	0.0675601834833396	0.46773923360829295	-4.08498067599254	0	Transcript
ENSG00000123360.11	ENST00000550285.5	PDE1B	-0.12893780292856802	2.50038142895708	-1.83327371562543	0.0675652301223729	0.46773923360829295	-4.748410805439651	0	Transcript
ENSG00000173451.6	ENST00000551238.1	THAP2	-0.26724599944305	-2.35476856376682	-1.8332452370833603	0.0675694733700437	0.46773923360829295	-4.03065990903273	0	Transcript
ENSG00000173210.19	ENST00000514212.5	ABLIM3	-0.20395526024961103	-2.24145690568525	-1.83323618158468	0.06757082266795598	0.46773923360829295	-4.04277477603046	0	Transcript
ENSG00000141664.9	ENST00000621048.4	ZCCHC2	-0.0593055635313446	1.97944971833915	-1.8331686324439198	0.0675808884056208	0.46775868252147706	-4.63413417369879	0	Transcript
ENSG00000130822.15	ENST00000340888.7	PNCK	-0.0783757259612194	4.28518671570864	-1.83313474216526	0.0675859389831574	0.46775868252147706	-5.019068282496139	0	Transcript
ENSG00000174827.13	ENST00000344770.6	PDZK1	-0.421867863922781	-2.71036784032086	-1.8331088050545201	0.0675898045319853	0.46775868252147706	-4.0257408800516	0	Transcript
ENSG00000166855.9	ENST00000559218.1	CLPX	-0.240992389607689	-1.07915627445265	-1.8330945269918897	0.0675919325473371	0.46775868252147706	-4.19001961509835	0	Transcript
ENSG00000250462.8	ENST00000417404.2	LRRC37BP1	0.0284703116204444	4.37390487763552	1.83302267471284	0.0676026423159823	0.467801133876707	-5.019439217926711	0	Transcript
ENSG00000275562.1	ENST00000613765.1	RP11-3K24.3	-0.0957045865977672	-0.865629886447415	-1.83293733810644	0.0676153637796165	0.4678472807266379	-4.22269935054496	0	Transcript
ENSG00000283654.1	ENST00000637218.1	RP11-244E17.1	-0.149675428598504	-1.47809573997639	-1.8329165508382699	0.0676184629189614	0.4678472807266379	-4.12568407739766	0	Transcript
ENSG00000118579.12	ENST00000237380.11	MED28	0.0241505398902428	6.33631296788172	1.8328656083891002	0.06762605834037201	0.46786332155810206	-5.32893117628043	0	Transcript
ENSG00000164089.8	ENST00000512646.5	ETNPPL	-0.7041831553050101	-3.85559770291445	-1.8328177313837	0.067633197352404	0.46786332155810206	-4.1263381558723	0	Transcript
ENSG00000101945.16	ENST00000376687.3	SUV39H1	-0.0884857628735608	1.45959377473468	-1.8328089316145502	0.0676345095668934	0.46786332155810206	-4.5669672876415	0	Transcript
ENSG00000133612.18	ENST00000622464.4	AGAP3	-0.0691500326757984	3.5859672632056703	-1.8327509309265801	0.0676431591089068	0.467891497899583	-4.89735227870138	0	Transcript
ENSG00000135720.12	ENST00000564559.6	DYNC1LI2	-0.135458019272796	-1.4455425934924901	-1.83268993568706	0.0676522562088705	0.467922155961053	-4.13468950189373	0	Transcript
ENSG00000165555.9	ENST00000380835.6	NOXRED1	0.0825647171362511	0.41693490276649997	1.83262055212249	0.0676626056093324	0.467922155961053	-4.41500690459357	0	Transcript
ENSG00000227088.1	ENST00000437233.1	AC084149.2	-0.14639222048590697	-2.22769225836968	-1.83260204266175	0.0676653667409306	0.467922155961053	-4.03951325977567	0	Transcript
ENSG00000136810.12	ENST00000487892.1	TXN	-0.19598587089043498	-2.2070302260704198	-1.8325962350058702	0.0676662331117798	0.467922155961053	-4.04117536655823	0	Transcript
ENSG00000178966.16	ENST00000325875.7	RMI1	0.0437992740567828	2.38587962591316	1.8325678030826202	0.0676704746436373	0.467922155961053	-4.70737678880108	0	Transcript
ENSG00000005007.12	ENST00000600689.1	UPF1	0.201096092901815	-1.38074770235268	1.8325069936923102	0.0676795470486983	0.467953240671263	-4.14958633226737	0	Transcript
ENSG00000267871.5	ENST00000601567.5	CTC-444N24.6	0.0939300843601742	-0.35630411092857106	1.83236928198877	0.0677000965426244	0.468054017665834	-4.30427919286326	0	Transcript
ENSG00000230709.1	ENST00000428142.1	AC104024.1	-0.10514560500964598	-1.0736213934774002	-1.8323479632583302	0.0677032782079599	0.468054017665834	-4.19212368700242	0	Transcript
ENSG00000278983.1	ENST00000624725.1	RP11-426J5.3	0.0510425113897913	1.3960731846609098	1.8321773117784699	0.0677287511505626	0.46816712586938103	-4.56083773303825	0	Transcript
ENSG00000178796.12	ENST00000479191.1	RIIAD1	0.11101524834566802	-0.33824791483255895	1.83217700305066	0.0677287972411657	0.46816712586938103	-4.31549742873708	0	Transcript
ENSG00000201563.1	ENST00000364693.1	Y_RNA	-0.12774431887666698	-2.10187064719868	-1.83211871120173	0.0677375002143212	0.468195630030585	-4.05401652835338	0	Transcript
ENSG00000163517.14	ENST00000498532.5	HDAC11	-0.185527815053563	-1.9144341822734499	-1.8320581162097902	0.067746548025831	0.468200842538274	-4.0725605742699305	0	Transcript
ENSG00000164344.15	ENST00000513864.2	KLKB1	-0.38169300167081793	-2.04944665578299	-1.8320523228713401	0.0677474131171567	0.468200842538274	-4.06115110818849	0	Transcript
ENSG00000204130.12	ENST00000342616.4	RUFY2	-0.127637463409399	0.0454029972332989	-1.83198142665294	0.0677580004470054	0.46824236050708207	-4.36383341319933	0	Transcript
ENSG00000108883.12	ENST00000426333.6	EFTUD2	0.07559107018858599	2.03222860944435	1.8318277054895902	0.0677809611841343	0.46833935880090105	-4.6542508456452305	0	Transcript
ENSG00000049759.17	ENST00000590638.5	NEDD4L	-0.14140149382325198	0.23758427207752697	-1.83182611844367	0.0677811982685706	0.46833935880090105	-4.396579213978529	0	Transcript
ENSG00000172974.11	ENST00000467568.2	AC007318.5	0.197547655360335	-2.0202836604961396	1.83175898499951	0.0677912277769055	0.46837700494246504	-4.064838969652509	0	Transcript
ENSG00000130414.11	ENST00000407129.3	NDUFA10	0.241973322165802	-1.3076400425293502	1.8315353093993798	0.0678246529964645	0.4685582156303901	-4.18066145134952	0	Transcript
ENSG00000123836.14	ENST00000483688.2	PFKFB2	-0.16268388484740398	-2.05191817381383	-1.83149588935351	0.0678305451866972	0.4685582156303901	-4.06117056507864	0	Transcript
ENSG00000237728.2	ENST00000618051.1	RP3-453P22.2	0.13829370616865802	-2.28987175751457	1.8314914805246498	0.0678312042091275	0.4685582156303901	-4.0446176466162	0	Transcript
ENSG00000189045.13	ENST00000601380.2	ANKDD1B	0.10731247348261999	0.24209245832666895	1.83145839667745	0.0678361496814847	0.468560720144891	-4.3971430135860095	0	Transcript
ENSG00000179915.22	ENST00000630656.1	NRXN1	0.17310996150855	-2.05664086218432	1.8312825652372	0.067862438487778	0.46863528788298203	-4.0673463003979204	0	Transcript
ENSG00000170959.14	ENST00000452803.1	DCDC1	-0.26734375663223603	-1.9309232508238403	-1.83127806596938	0.0678631112900299	0.46863528788298203	-4.0679916627753	0	Transcript
ENSG00000115665.8	ENST00000264047.2	SLC5A7	-0.122955197625255	3.32238326068957	-1.83126101075192	0.0678656617080578	0.46863528788298203	-4.88784125981978	0	Transcript
ENSG00000198064.13	ENST00000520915.5	RP11-347C12.1	-0.30083712942219	-2.13411513748876	-1.8312604741616498	0.0678657419504468	0.46863528788298203	-4.05589938010037	0	Transcript
ENSG00000169554.17	ENST00000465308.5	ZEB2	-0.344307748594826	-0.32365305456753696	-1.83123291400086	0.0678698634372054	0.46863528788298203	-4.30852098616283	0	Transcript
ENSG00000127914.16	ENST00000491695.1	AKAP9	0.104914013017079	-0.303618512031287	1.8311061787226102	0.0678888187367924	0.468734516239086	-4.31726174640236	0	Transcript
ENSG00000134686.17	ENST00000257118.5	PHC2	-0.116817071875128	1.37872368435389	-1.83104859980448	0.0678974320344492	0.468762330247425	-4.555947241053009	0	Transcript
ENSG00000132704.15	ENST00000462774.1	FCRL2	-0.117838046724384	-1.45566979479138	-1.83095727715911	0.0679110949464048	0.468805616938293	-4.13673030446527	0	Transcript
ENSG00000162755.13	ENST00000392192.6	KLHDC9	-0.26400344842394197	-1.67432185634105	-1.8309274307328898	0.0679155608052786	0.468805616938293	-4.1116943232024	0	Transcript
ENSG00000163558.12	ENST00000295797.4	PRKCI	0.0322674307693992	4.87505793928686	1.8309032811332802	0.0679191744372948	0.468805616938293	-5.1063336476746795	0	Transcript
ENSG00000171885.13	ENST00000584088.1	AQP4	0.12687097335799902	1.12957458489017	1.83088411117552	0.0679220430522681	0.468805616938293	-4.52923903953549	0	Transcript
ENSG00000259881.1	ENST00000565053.1	RP11-830F9.5	-0.114181107046129	-1.4977900435455098	-1.83081416719815	0.0679325103996079	0.46883825505405896	-4.13716872635364	0	Transcript
ENSG00000028310.17	ENST00000489093.1	BRD9	-0.184707222534676	-1.21811450421653	-1.8307783925953502	0.0679378647020096	0.46883825505405896	-4.17770886301198	0	Transcript
ENSG00000133961.19	ENST00000544991.7	NUMB	-0.641618377779554	-3.78463874673613	-1.83074548540171	0.0679427901535915	0.46883825505405896	-4.046147211340379	0	Transcript
ENSG00000224897.6	ENST00000415715.1	POT1-AS1	0.13810954398386802	-1.45273761066845	1.83071847309367	0.0679468334964715	0.46883825505405896	-4.14398659764428	0	Transcript
ENSG00000196660.10	ENST00000484079.1	SLC30A10	0.18302892563698703	0.0763513959975923	1.8306993246199297	0.0679496998600469	0.46883825505405896	-4.37876169117623	0	Transcript
ENSG00000184634.15	ENST00000374080.7	MED12	-0.14912447391513	3.43505540927579	-1.83062639271768	0.0679606180596145	0.46885181601768	-4.87927458686179	0	Transcript
ENSG00000028116.16	ENST00000417641.6	VRK2	-0.10277629434325501	2.5487494359645	-1.8306249317875098	0.0679608367815457	0.46885181601768	-4.73301959524366	0	Transcript
ENSG00000170921.14	ENST00000580068.5	TANC2	0.0423190611288412	2.44615254486022	1.83056983125871	0.0679690865352378	0.46887709172452896	-4.727183029544981	0	Transcript
ENSG00000188811.13	ENST00000470258.5	NHLRC3	-0.147760914047878	1.4156119883640101	-1.8304052579417198	0.0679937316820067	0.469015458163544	-4.56783695620296	0	Transcript
ENSG00000137959.15	ENST00000459784.5	IFI44L	-0.263118420961669	-2.3407027106859104	-1.8302511549283098	0.0680168155713402	0.469143037227915	-4.03508379969007	0	Transcript
ENSG00000089335.20	ENST00000505242.5	ZNF302	-0.559245090949022	-4.30344412147099	-1.8301641548593501	0.0680298506203612	0.469194669303724	-4.17464861178816	0	Transcript
ENSG00000117543.20	ENST00000466807.5	DPH5	0.257690426946132	-2.36354351847221	1.83013993734512	0.0680334794498069	0.469194669303724	-4.04355786448119	0	Transcript
ENSG00000119929.12	ENST00000370472.4	CUTC	-0.237057132418963	-1.86677014522842	-1.83004223495444	0.0680481211102571	0.4692188775231311	-4.07803636821202	0	Transcript
ENSG00000148498.15	ENST00000374789.7	PARD3	0.0772924593703745	4.0481773538872	1.83000027281376	0.06805441034678	0.4692188775231311	-4.979684046793031	0	Transcript
ENSG00000160917.14	ENST00000292476.9	CPSF4	0.0473698904183711	2.90037538652174	1.82995564083346	0.0680611002624492	0.4692188775231311	-4.79644347359662	0	Transcript
ENSG00000100129.17	ENST00000464790.1	EIF3L	-0.14441404498528101	-1.00078307603573	-1.82992374855932	0.0680658809481463	0.4692188775231311	-4.206304954204549	0	Transcript
ENSG00000140067.6	ENST00000556222.1	FAM181A	0.278766994222635	-2.14479693350744	1.82991457640156	0.0680672559156516	0.4692188775231311	-4.07413704948723	0	Transcript
ENSG00000123643.12	ENST00000429484.6	SLC36A1	0.23257357724410102	-1.6910836190919398	1.82990683659775	0.0680684161816047	0.4692188775231311	-4.12189241345047	0	Transcript
ENSG00000182087.12	ENST00000592052.1	TMEM259	0.24475097091668	-2.04098730364044	1.8299021747246	0.0680691150460489	0.4692188775231311	-4.07327846112568	0	Transcript
ENSG00000146556.14	ENST00000453662.6	WASH2P	-0.0962333682777663	1.72809314788964	-1.8298277881407699	0.0680802671888171	0.469260810709739	-4.6073160512113605	0	Transcript
ENSG00000130307.11	ENST00000252597.7	USHBP1	-0.0845258062148095	0.8500310337376501	-1.8297951225812599	0.0680851649327616	0.469260810709739	-4.47723038185324	0	Transcript
ENSG00000070214.15	ENST00000374723.5	SLC44A1	0.550297302357245	-1.9952419925624498	1.8296813645064398	0.0681022236363032	0.469260810709739	-4.094954138505391	0	Transcript
ENSG00000156170.12	ENST00000520632.5	NDUFAF6	0.302888124701864	-2.66056593378715	1.8296289292043102	0.0681100878114627	0.469260810709739	-4.02945540328726	0	Transcript
ENSG00000229833.9	ENST00000594797.5	PET100	0.0369112966572098	3.6258971035956096	1.82962111147955	0.0681112603673922	0.469260810709739	-4.91820265250732	0	Transcript
ENSG00000279159.1	ENST00000624945.1	RP3-394A18.1	0.0275055791390341	5.07654235077859	1.82959967550863	0.0681144755667003	0.469260810709739	-5.1368378628155495	0	Transcript
ENSG00000082014.16	ENST00000470588.1	SMARCD3	0.079836493247472	1.0746401494451	1.82957630396838	0.0681179812264701	0.469260810709739	-4.514403378385911	0	Transcript
ENSG00000236107.7	ENST00000628933.2	AC010127.3	-0.235977471335319	-1.5830882423958301	-1.82957084562169	0.0681187999832853	0.469260810709739	-4.137026213416299	0	Transcript
ENSG00000174483.19	ENST00000529955.5	BBS1	0.517723985620785	-4.24839398240279	1.82956854044788	0.0681191457638301	0.469260810709739	-4.18198072616872	0	Transcript
ENSG00000145022.4	ENST00000273590.3	TCTA	-0.0327615889713946	4.37037747451984	-1.82953467611043	0.0681242256471759	0.469260810709739	-5.024735454792441	0	Transcript
ENSG00000143751.9	ENST00000272091.7	SDE2	-0.0322491811766782	4.50921742504626	-1.8295246012941297	0.0681257369992234	0.469260810709739	-5.04614331116242	0	Transcript
ENSG00000010361.13	ENST00000527585.5	FUZ	-0.17383854126149498	-1.43587496550129	-1.82949434983977	0.0681302752728883	0.469260810709739	-4.15404186576235	0	Transcript
ENSG00000114251.13	ENST00000474267.5	WNT5A	-0.529815674882196	-0.996410646443828	-1.8293831992452498	0.068146952046524	0.46932448995660797	-4.20077082074401	0	Transcript
ENSG00000228302.2	ENST00000421657.1	RP11-186N15.3	-0.0933428173230662	-0.510715148348794	-1.8293715412429898	0.0681487013810096	0.46932448995660797	-4.28484409773987	0	Transcript
ENSG00000151320.10	ENST00000280979.8	AKAP6	0.0289530562622655	7.58290197872885	1.82932756622676	0.0681553003591811	0.46933103913658203	-5.559084541057611	0	Transcript
ENSG00000089169.14	ENST00000549913.6	RPH3A	-0.134159245082366	0.15592936107091301	-1.8292815658043	0.0681622038383724	0.46933103913658203	-4.389103627863	0	Transcript
ENSG00000268392.1	ENST00000599190.1	AC003682.16	-0.149373771132732	-2.3057564411767997	-1.82924499280646	0.0681676929157664	0.46933103913658203	-4.04090497283178	0	Transcript
ENSG00000198668.10	ENST00000447653.7	CALM1	-0.17420719834284001	0.36991361744598605	-1.82917987975642	0.068177466344948	0.46933103913658203	-4.41589403306496	0	Transcript
ENSG00000100578.14	ENST00000423743.7	KIAA0586	-0.536756040180032	-1.3802383433331902	-1.82915956666913	0.0681805155637153	0.46933103913658203	-4.15847505095799	0	Transcript
ENSG00000142621.19	ENST00000358897.8	FHAD1	0.23554083883010898	-0.302596721396227	1.8291497832922399	0.06818198419681801	0.46933103913658203	-4.329160032705819	0	Transcript
ENSG00000071189.21	ENST00000444712.5	SNX13	-0.0856081755408966	2.6537218141679104	-1.82914304165373	0.0681829962341025	0.46933103913658203	-4.7523471302138205	0	Transcript
ENSG00000135241.16	ENST00000257694.12	PNPLA8	0.0652516723278501	4.81841627806974	1.8290723231488202	0.0681936130599801	0.46933103913658203	-5.1031111979253705	0	Transcript
ENSG00000154493.17	ENST00000424927.5	C10orf90	-0.0776881928916297	2.0565650025594	-1.82906032914255	0.0681954138311998	0.46933103913658203	-4.66516039146722	0	Transcript
ENSG00000164088.17	ENST00000482724.1	PPM1M	-0.210695260639022	-0.0734548181559848	-1.8290593772626698	0.068195556747421	0.46933103913658203	-4.34100270767892	0	Transcript
ENSG00000149499.11	ENST00000394773.6	EML3	0.243370064546735	0.9136031439716451	1.82901218426156	0.0682026426630466	0.46934821219038503	-4.5097673679306505	0	Transcript
ENSG00000184828.9	ENST00000588982.5	ZBTB7C	-0.6745008362561579	-4.3313541242380795	-1.82874700685276	0.0682424697172951	0.46958120170396	-4.203177336695109	0	Transcript
ENSG00000140043.11	ENST00000553813.1	PTGR2	0.49906332952555	-3.67938070354339	1.8287256046155602	0.0682456849612107	0.46958120170396	-4.05861210957228	0	Transcript
ENSG00000149091.15	ENST00000534802.1	DGKZ	-0.506300355482463	-3.48352389914509	-1.82864740647441	0.0682574336793456	0.469630435855314	-4.07287672488279	0	Transcript
ENSG00000100109.16	ENST00000407148.5	TFIP11	-0.34398740442702697	0.7867189030699571	-1.82857053765583	0.0682689843034228	0.469678300529322	-4.5071117830067005	0	Transcript
ENSG00000080189.14	ENST00000543605.5	SLC35C2	-0.0551780212104237	2.47853607522264	-1.8284875214581	0.0682814604701057	0.469713408343185	-4.7252167862490095	0	Transcript
ENSG00000243156.7	ENST00000577821.5	MICAL3	-0.0948426391541503	-0.300681695576617	-1.8284676175237	0.068284452031154	0.469713408343185	-4.31700867714131	0	Transcript
ENSG00000108395.13	ENST00000262294.11	TRIM37	0.0313999975654906	6.20515754399647	1.82844487840525	0.0682878698527314	0.469713408343185	-5.33373158612817	0	Transcript
ENSG00000188818.12	ENST00000503880.1	ZDHHC11	-0.132043015278406	-0.32618787525614096	-1.8284138839266797	0.0682925287303057	0.469713853341082	-4.3142064028151	0	Transcript
ENSG00000100650.15	ENST00000555547.5	SRSF5	-0.36031517295824894	1.1659003199551001	-1.82832609954804	0.0683057253003281	0.46976929585308796	-4.53424040351477	0	Transcript
ENSG00000140386.12	ENST00000565372.5	SCAPER	-0.30458804610574797	-2.5583870286529398	-1.82829913646794	0.068309779065618	0.46976929585308796	-4.03101503199836	0	Transcript
ENSG00000154370.14	ENST00000284551.10	TRIM11	-0.0471319810004991	3.00165778694227	-1.82820298004695	0.0683242373233049	0.46982006687441996	-4.81546191246549	0	Transcript
ENSG00000283050.1	ENST00000634317.1	GTF2IP12	0.0515174319721652	1.9885610965571299	1.82816746245658	0.0683295784528321	0.46982006687441996	-4.6534036988228795	0	Transcript
ENSG00000048740.18	ENST00000638035.1	CELF2	-0.0911080242438947	2.33684859842075	-1.8281449360356998	0.068332966150988	0.46982006687441996	-4.7134616754264504	0	Transcript
ENSG00000151914.19	ENST00000518828.1	DST	0.127292175671026	-1.6314057021986001	1.82812780438535	0.0683355426344568	0.46982006687441996	-4.11882855116409	0	Transcript
ENSG00000254656.1	ENST00000534062.1	RTL1	0.0706286146709426	1.2838986198896298	1.82806950332456	0.0683443113174956	0.469848758298283	-4.5535875326844595	0	Transcript
ENSG00000166147.13	ENST00000559133.5	FBN1	-0.0705242289297605	2.29907468849401	-1.82803863037228	0.0683489550933948	0.469849090143466	-4.70017708414629	0	Transcript
ENSG00000134077.15	ENST00000464045.1	THUMPD3	0.111797287794489	0.445118888315215	1.8279724588909798	0.0683589091986518	0.4698600955297779	-4.42868013433767	0	Transcript
ENSG00000064270.12	ENST00000416219.6	ATP2C2	0.26110874365347697	-0.27452153217441	1.82796688801853	0.0683597472736519	0.4698600955297779	-4.33558918463914	0	Transcript
ENSG00000273113.1	ENST00000608316.1	RP11-367H1.1	-0.137621405254763	-1.6722486968201797	-1.82792423981098	0.0683661634970072	0.4698726083690179	-4.10858616193132	0	Transcript
ENSG00000183751.14	ENST00000569628.5	TBL3	-0.0686779917727462	2.7202366159034197	-1.8278703266532998	0.0683742751907838	0.46989323122159793	-4.769994076346901	0	Transcript
ENSG00000172260.14	ENST00000467479.1	NEGR1	-0.21815071029144897	0.233390903162417	-1.82784320627137	0.0683783559835578	0.46989323122159793	-4.40159560143589	0	Transcript
ENSG00000137331.11	ENST00000376377.2	IER3	-0.38684987244959207	-2.24386928374528	-1.82781096497576	0.0683832075796681	0.469894987979894	-4.0505922727104196	0	Transcript
ENSG00000114735.9	ENST00000448997.5	HEMK1	-0.274130209901845	0.364063445144354	-1.82775962911165	0.068390933068952	0.46991649112249395	-4.41665265532106	0	Transcript
ENSG00000138829.11	ENST00000262464.8	FBN2	-0.409699493972276	-1.28878730365099	-1.82768475349947	0.0684022023259257	0.46994625496408904	-4.151174765227689	0	Transcript
ENSG00000168038.10	ENST00000489118.1	ULK4	-0.0921572115461152	-0.373728091063182	-1.8276515254693202	0.0684072038472724	0.46994625496408904	-4.31030911149649	0	Transcript
ENSG00000167107.12	ENST00000507792.1	ACSF2	-0.14667679663247798	-0.948715546828054	-1.82760445879632	0.0684142888936603	0.46994625496408904	-4.22520058938451	0	Transcript
ENSG00000113916.17	ENST00000470319.1	BCL6	-0.18841151888935997	-2.13649512933237	-1.82760149447934	0.068414735138873	0.46994625496408904	-4.05864662070739	0	Transcript
ENSG00000166405.14	ENST00000526962.1	RIC3	-0.5442671173790561	-3.1154877941733097	-1.8275628455166	0.0684205535336193	0.46994625496408904	-4.0524195181063805	0	Transcript
ENSG00000283580.1	ENST00000603943.5	RP5-994D16.12	-0.226050043007097	-2.10143797888944	-1.8275476344583899	0.0684228435891221	0.46994625496408904	-4.05350832468082	0	Transcript
ENSG00000066032.18	ENST00000361291.8	CTNNA2	-0.23434486084245998	1.08802079179884	-1.8274111277693899	0.0684433977780364	0.470028877199966	-4.51441880616448	0	Transcript
ENSG00000012983.11	ENST00000554066.1	MAP4K5	-0.09566960096895899	-1.01258420873976	-1.8273784534073303	0.0684483184027276	0.470028877199966	-4.20842487208821	0	Transcript
ENSG00000141759.14	ENST00000585769.5	TXNL4A	0.0940970949602996	0.170481703470934	1.8273761523408703	0.068448664944888	0.470028877199966	-4.39036926834974	0	Transcript
ENSG00000113073.14	ENST00000507527.1	SLC4A9	0.37374104814822495	-2.17795806747792	1.82731845154167	0.0684573551975752	0.470029134848865	-4.07055266359019	0	Transcript
ENSG00000167721.10	ENST00000576202.1	TSR1	0.13642672743841902	-1.6090345658082	1.82729477507456	0.0684609213472218	0.470029134848865	-4.12722646637681	0	Transcript
ENSG00000204351.11	ENST00000465703.5	SKIV2L	-0.12398215672318302	0.352158364668517	-1.82723889244356	0.0684693389975205	0.470029134848865	-4.408456390669071	0	Transcript
ENSG00000231295.1	ENST00000450480.1	RP4-797C5.2	0.108214055154289	-0.5477267784936071	1.82722186263145	0.0684719043830461	0.470029134848865	-4.299144318086911	0	Transcript
ENSG00000248709.1	ENST00000512900.1	CTC-505O3.2	-0.14778323070001598	-2.1984006800558302	-1.82720185276594	0.0684749187877411	0.470029134848865	-4.05114523737308	0	Transcript
ENSG00000111358.13	ENST00000228955.11	GTF2H3	-0.182581154778099	0.44818438908341995	-1.8271927769069198	0.0684762860650213	0.470029134848865	-4.443635934096241	0	Transcript
ENSG00000152954.11	ENST00000378478.5	NRSN1	0.160667579993474	3.92152720278409	1.8271558539565602	0.0684818487362061	0.47003576105252703	-4.98322521177614	0	Transcript
ENSG00000117450.13	ENST00000319248.12	PRDX1	-0.0330002709583134	6.7325984816157805	-1.8270843910544199	0.0684926161245201	0.470051967293269	-5.411709477033059	0	Transcript
ENSG00000189108.12	ENST00000372582.5	IL1RAPL2	-0.0795118569898416	0.773358257154375	-1.8270791564414999	0.068493404883903	0.470051967293269	-4.47827301089852	0	Transcript
ENSG00000104833.11	ENST00000596291.1	TUBB4A	-0.104952558186324	1.9991228484283399	-1.82704493486195	0.068498561627911	0.47005580504726796	-4.66021750791661	0	Transcript
ENSG00000070081.15	ENST00000533773.5	NUCB2	-0.26793165030566396	-1.70256997005256	-1.8269161704861	0.068517967604631	0.470157417843294	-4.11537470207046	0	Transcript
ENSG00000239779.6	ENST00000233615.6	WBP1	-0.0405119083297541	4.65363506568125	-1.82686667390486	0.0685254284022093	0.47016112984209396	-5.07127848189205	0	Transcript
ENSG00000129933.20	ENST00000589637.1	MAU2	-0.203456769582447	-2.1341942381622196	-1.8268511615421998	0.0685277667743643	0.47016112984209396	-4.05894283357184	0	Transcript
ENSG00000177463.15	ENST00000413118.5	NR2C2	0.16022172498005302	-1.48153064358668	1.8267368627433798	0.0685449984900731	0.47016112984209396	-4.1657859464691605	0	Transcript
ENSG00000172167.7	ENST00000523373.5	MTBP	-0.340169174979842	-2.9486327199742997	-1.82670528762597	0.0685497593930452	0.47016112984209396	-4.038634948633851	0	Transcript
ENSG00000143776.18	ENST00000466538.1	CDC42BPA	0.0975937344387778	-0.609903429355186	1.82667331288643	0.0685545808292195	0.47016112984209396	-4.27754375241059	0	Transcript
ENSG00000182208.12	ENST00000526462.5	MOB2	-0.103902946623063	0.944952614183846	-1.8266383959663302	0.0685598462332628	0.47016112984209396	-4.49552853082383	0	Transcript
ENSG00000152208.12	ENST00000513976.1	GRID2	0.13415291996197098	-2.07525836515691	1.8266246872950398	0.0685619135656237	0.47016112984209396	-4.07483191793868	0	Transcript
ENSG00000255136.2	ENST00000603012.1	CTD-2562J17.4	0.076762142956335	0.34987394693074203	1.82658923840222	0.0685672596645591	0.47016112984209396	-4.424925688749861	0	Transcript
ENSG00000227382.1	ENST00000455776.1	EIF4A2P2	-0.11636465031485198	-1.55227262741537	-1.82655254567184	0.0685727937107643	0.47016112984209396	-4.13237478099455	0	Transcript
ENSG00000203485.12	ENST00000252527.8	INF2	-0.0598936390126305	5.281814997796481	-1.8265159884153799	0.0685783076911658	0.47016112984209396	-5.171283568709731	0	Transcript
ENSG00000182220.14	ENST00000378438.9	ATP6AP2	0.574696236657126	-0.704645664903021	1.8265065590862	0.0685797299889879	0.47016112984209396	-4.29917936077362	0	Transcript
ENSG00000139865.16	ENST00000553443.5	TTC6	0.331387440621512	-1.3337479858885	1.8265010268341597	0.0685805644721966	0.47016112984209396	-4.17387122652902	0	Transcript
ENSG00000197961.11	ENST00000320451.6	ZNF121	0.0421106215530499	2.6253755101386202	1.82649784617989	0.0685810442449096	0.47016112984209396	-4.75612293596714	0	Transcript
ENSG00000163913.11	ENST00000347300.6	IFT122	0.136573868101491	3.2396177477443797	1.82646523238606	0.06858596389832401	0.47016112984209396	-4.90731752153086	0	Transcript
ENSG00000196182.10	ENST00000373129.7	STK40	0.247104743866149	0.479427757288294	1.8263958476623299	0.0685964312604874	0.47016112984209396	-4.44143330961992	0	Transcript
ENSG00000165914.14	ENST00000555239.5	TTC7B	-0.366844719730784	-2.32136396559407	-1.8263944060659798	0.0685966487533336	0.47016112984209396	-4.04381711214465	0	Transcript
ENSG00000072195.14	ENST00000497065.1	SPEG	-0.18536497452342202	-2.31933774250587	-1.8263941721178898	0.0685966840490069	0.47016112984209396	-4.04059497823856	0	Transcript
ENSG00000254839.1	ENST00000532453.1	AF131215.6	0.0800087424799811	-0.330343412847906	1.8263165604139298	0.0686083941289509	0.47016918630592	-4.32735735080687	0	Transcript
ENSG00000198908.11	ENST00000361229.8	BHLHB9	0.06522486366148099	3.0867991651982005	1.82629970255655	0.068610937866186	0.47016918630592	-4.832557465062929	0	Transcript
ENSG00000223901.2	ENST00000626933.1	AP001469.5	-0.0712947753838395	0.171295478039625	-1.8262949474135102	0.0686116553993439	0.47016918630592	-4.39150535456116	0	Transcript
ENSG00000096384.19	ENST00000620073.4	HSP90AB1	-0.164654032705332	0.9554624534633771	-1.8262293208828602	0.0686215588278851	0.47020553556208	-4.5033662341731295	0	Transcript
ENSG00000139182.13	ENST00000542663.1	CLSTN3	-0.15316946413320498	-1.35802397577888	-1.8261618189828899	0.0686317464912679	0.47024382743691995	-4.1660136834996	0	Transcript
ENSG00000271717.1	ENST00000605980.1	CTD-3020H12.4	-0.0869772245041805	-0.43353135259816294	-1.8261114919989898	0.0686393428580465	0.47025157876652596	-4.30537811360038	0	Transcript
ENSG00000115839.17	ENST00000264158.12	RAB3GAP1	0.0348585821664566	4.70431472296573	1.8260933811951598	0.0686420766767895	0.47025157876652596	-5.08770763525325	0	Transcript
ENSG00000204371.11	ENST00000480912.5	EHMT2	-0.0853643422477715	1.9338345424186998	-1.82591992354072	0.0686682645932634	0.47039946668541704	-4.64348885604022	0	Transcript
ENSG00000261776.1	ENST00000567157.1	RP11-358L22.2	-0.0828062998940654	-0.7280632550459809	-1.8258189652672903	0.0686835106494681	0.470434147434785	-4.25452629584812	0	Transcript
ENSG00000280348.1	ENST00000624026.1	RP11-552M6.1	0.134765386670648	-1.70979221185159	1.82580932172081	0.0686849671007292	0.470434147434785	-4.11370995218912	0	Transcript
ENSG00000237321.1	ENST00000441521.1	RP11-374A22.1	-0.0882825587967852	-0.19777902679797799	-1.82579499478311	0.0686871309250347	0.470434147434785	-4.33572398003263	0	Transcript
ENSG00000006715.15	ENST00000414632.5	VPS41	-0.16356334335261	0.8377923172389351	-1.82562290130453	0.0687131269222964	0.47057527784015996	-4.48755761789244	0	Transcript
ENSG00000183878.15	ENST00000538878.5	UTY	-0.212040209602332	-0.952830152510712	-1.82559764799894	0.0687169423044923	0.47057527784015996	-4.41866989743524	0	Transcript
ENSG00000123124.13	ENST00000517970.5	WWP1	0.0439100438011907	4.98933619840033	1.82545517696502	0.0687384707397253	0.47069117854800396	-5.134427730602559	0	Transcript
ENSG00000133216.16	ENST00000465676.1	EPHB2	-0.313476186624444	-2.71426790625795	-1.8252879719031	0.0687637437687468	0.470832703365955	-4.03470641669114	0	Transcript
ENSG00000164414.16	ENST00000369552.8	SLC35A1	-0.0447003955041356	3.4779284062507005	-1.8250714177475802	0.0687964873028317	0.471025357150527	-4.894712684542849	0	Transcript
ENSG00000165322.17	ENST00000344936.6	ARHGAP12	-0.0435634589936882	5.04651259758117	-1.8250207712883202	0.0688041470309056	0.47104625663498206	-5.13520591590124	0	Transcript
ENSG00000185787.14	ENST00000558522.5	MORF4L1	-0.111374362818924	-0.0194948875352506	-1.82498766464921	0.0688091544315635	0.47104899619936297	-4.35937254471085	0	Transcript
ENSG00000249550.6	ENST00000550905.5	LINC01234	0.0726708661571808	-0.36983454320567	1.8248868547798798	0.0688244038414402	0.47110602595164797	-4.3148117910179105	0	Transcript
ENSG00000175782.9	ENST00000431174.2	SLC35E3	0.0833194624351492	0.13078185884433	1.8248482078485	0.0688302506640711	0.47110602595164797	-4.38853497799432	0	Transcript
ENSG00000108671.9	ENST00000579451.1	PSMD11	0.212981687486621	-2.32739041250612	1.8248397080901497	0.0688315366317343	0.47110602595164797	-4.04815545105705	0	Transcript
ENSG00000116106.11	ENST00000409854.5	EPHA4	-0.109010173489105	2.9443818832733304	-1.8248107609165	0.0688359163319184	0.47110602595164797	-4.8260513275560095	0	Transcript
ENSG00000096070.19	ENST00000357641.10	BRPF3	-0.0492289055537625	4.16475208620904	-1.8246703584286899	0.0688571624555609	0.47119777270144997	-5.00023667406766	0	Transcript
ENSG00000260528.3	ENST00000621799.1	FAM157C	0.16958452063826598	-2.35199430727288	1.82464492304935	0.0688610119918589	0.47119777270144997	-4.05406902560225	0	Transcript
ENSG00000233098.8	ENST00000577537.5	CCDC144NL-AS1	0.544014601222233	-2.8580084350752206	1.8246308097956598	0.0688631480492666	0.47119777270144997	-4.03908086096283	0	Transcript
ENSG00000237853.6	ENST00000630993.1	NFIA-AS1	0.14934881845361403	-2.28913701527515	1.82459898588906	0.0688679648352528	0.47119919646129205	-4.0516997733095	0	Transcript
ENSG00000121864.9	ENST00000466264.5	ZNF639	0.40337775696183203	-1.74234981998431	1.8245515048003402	0.0688751519694354	0.47121683702536404	-4.13771305225536	0	Transcript
ENSG00000123636.17	ENST00000548440.1	BAZ2B	0.0430180698392165	2.44232885387146	1.8244507155288499	0.0688904103263097	0.471289691680979	-4.73190968845835	0	Transcript
ENSG00000100095.18	ENST00000629590.2	SEZ6L	0.5139366600364289	-3.9342363555348396	1.82441401462466	0.0688959671210706	0.47129617117793204	-4.14353978127699	0	Transcript
ENSG00000131848.9	ENST00000589279.5	ZSCAN5A	-0.346237434215011	-3.2493923155486604	-1.8243808682926699	0.0689009860444644	0.47129897064107107	-4.05465284896045	0	Transcript
ENSG00000164180.13	ENST00000507872.1	TMEM161B	-0.270500771010045	-1.2844745343255402	-1.8243135418455703	0.0689111813522868	0.47130652229558795	-4.15646324512297	0	Transcript
ENSG00000236714.1	ENST00000432677.1	AC005592.1	-0.16295527769005	-2.22259868893409	-1.82431269518719	0.0689113095704927	0.47130652229558795	-4.04941880012052	0	Transcript
ENSG00000260337.3	ENST00000620192.1	RP11-386M24.6	0.132058356932768	-0.927453580650381	1.82415674095529	0.0689349306845218	0.471344908887626	-4.23591515695707	0	Transcript
ENSG00000148153.13	ENST00000374236.5	INIP	-0.230133202618238	-0.250490663399923	-1.8241533938531398	0.0689354377159573	0.471344908887626	-4.32120754824789	0	Transcript
ENSG00000155749.12	ENST00000418364.1	ALS2CR12	-0.15546032792589498	-2.37761136853182	-1.82411873534673	0.068940688095794	0.471344908887626	-4.04421236435768	0	Transcript
ENSG00000146373.16	ENST00000368414.6	RNF217	0.18634210441778898	0.12413746903871302	1.82407171655958	0.0689478114485811	0.471344908887626	-4.3973801909542	0	Transcript
ENSG00000110324.10	ENST00000227752.7	IL10RA	0.0828301918271307	2.2453853614365498	1.8240550081237399	0.0689503429251454	0.471344908887626	-4.70873706965895	0	Transcript
ENSG00000174891.12	ENST00000480119.5	RSRC1	0.105328581877951	1.27651978990767	1.82402705119982	0.06895457881912301	0.471344908887626	-4.55364683270434	0	Transcript
ENSG00000147133.15	ENST00000497222.1	TAF1	0.120500562300934	-1.36939584898352	1.8240016274046498	0.068958431092409	0.471344908887626	-4.167759813478471	0	Transcript
ENSG00000213046.4	ENST00000418613.2	EEF1A1P32	-0.107412843335055	-0.724945006909145	-1.82399589529999	0.0689592996589251	0.471344908887626	-4.26568904658203	0	Transcript
ENSG00000119801.12	ENST00000490211.6	YPEL5	-0.173912088851861	-1.5151152413809899	-1.82398966173947	0.0689602442196007	0.471344908887626	-4.140457320930509	0	Transcript
ENSG00000168310.10	ENST00000505067.5	IRF2	0.19107037702240698	-1.69077107065051	1.82395804608332	0.0689650350497997	0.471344908887626	-4.12099507032319	0	Transcript
ENSG00000236296.7	ENST00000510805.1	GUSBP5	0.20627531200664004	-2.33039578371861	1.8239408978341398	0.0689676336984075	0.471344908887626	-4.04887208661555	0	Transcript
ENSG00000235033.7	ENST00000437947.1	RP11-61I13.3	-0.141803892171764	-2.3770946257436805	-1.82389650946462	0.0689743606946549	0.471359375160899	-4.04231022234134	0	Transcript
ENSG00000080815.18	ENST00000557356.5	PSEN1	-0.468850864712073	-3.3977762687113797	-1.82381657178711	0.0689864765045889	0.471408179784725	-4.05829433299691	0	Transcript
ENSG00000275678.1	ENST00000621423.1	RP4-547N15.3	0.10752551138093902	0.15543151316683498	1.82375436184306	0.0689959066129041	0.471408179784725	-4.394455293298431	0	Transcript
ENSG00000106100.10	ENST00000489614.5	NOD1	0.11825805695391801	-0.32830356837205	1.8237154267081699	0.0690018091450397	0.471408179784725	-4.32718646717583	0	Transcript
ENSG00000265413.1	ENST00000578897.1	RP11-789C17.1	-0.0751203458085209	-0.14442464648779402	-1.82370365727568	0.0690035934626158	0.471408179784725	-4.35247895450617	0	Transcript
ENSG00000139220.16	ENST00000550018.5	PPFIA2	-0.281526648291536	-1.6540468899020901	-1.82369730788472	0.0690045560847233	0.471408179784725	-4.116555980185	0	Transcript
ENSG00000259280.1	ENST00000558089.1	RP11-122D10.1	0.15063000291325399	-2.3408049812479703	1.8236386653013998	0.0690134473267554	0.47143742020009294	-4.04935490396515	0	Transcript
ENSG00000123360.11	ENST00000548855.5	PDE1B	-0.0573009187630633	4.44720527271836	-1.8236013813342602	0.0690191007201285	0.471444540134063	-5.0615782673117	0	Transcript
ENSG00000154889.16	ENST00000317251.8	MPPE1	-0.336475724084454	-2.60636027113549	-1.82351896147445	0.06903159945531401	0.471498414049754	-4.03713960847925	0	Transcript
ENSG00000269952.1	ENST00000602435.1	RP11-324I22.3	-0.142556445718279	-1.8048782071881202	-1.8233540629873402	0.0690566114419065	0.471614838180632	-4.09412653669329	0	Transcript
ENSG00000172809.12	ENST00000311111.10	RPL38	-0.0476155734817061	5.39808604951062	-1.8233457633013201	0.0690578705451065	0.471614838180632	-5.19946503846585	0	Transcript
ENSG00000173559.12	ENST00000451500.5	NABP1	-0.074259662902962	0.8934740419799009	-1.82325607500236	0.0690714779092508	0.4716623589926429	-4.49591432653014	0	Transcript
ENSG00000120160.10	ENST00000380032.7	EQTN	-0.15366372708437198	-1.22423898167916	-1.8232390877967801	0.0690740554297869	0.4716623589926429	-4.18181232484952	0	Transcript
ENSG00000270866.1	ENST00000603284.1	RP11-706J10.2	0.0698595362951283	1.59928524465013	1.82312830436342	0.0690908668840189	0.4717456471944021	-4.61198541654707	0	Transcript
ENSG00000106330.11	ENST00000393950.6	MOSPD3	-0.10062900393189698	0.38220080390714006	-1.8230627232141599	0.0691008204539283	0.471753157788276	-4.4265188967045495	0	Transcript
ENSG00000070081.15	ENST00000529313.5	NUCB2	-0.111607146249196	0.49764362681176605	-1.8230602547517698	0.0691011951275635	0.471753157788276	-4.4431449828620995	0	Transcript
ENSG00000107099.15	ENST00000493666.2	DOCK8	-0.28099285507306	-2.73780820064537	-1.82302794407204	0.0691060995333514	0.471755139372997	-4.0376130957293395	0	Transcript
ENSG00000152556.15	ENST00000550345.5	PFKM	0.143915440194374	-1.5016822302592598	1.82298406623227	0.0691127601664668	0.471769108838278	-4.14685693003575	0	Transcript
ENSG00000175567.8	ENST00000310473.7	UCP2	0.130964881320762	1.23067973248757	1.82291797305523	0.069122794075621	0.47180610114731	-4.5573408791897405	0	Transcript
ENSG00000163468.14	ENST00000496684.6	CCT3	-0.31854815442131895	-1.65467320903869	-1.82288385268196	0.0691279745166174	0.471809962787281	-4.10948791366664	0	Transcript
ENSG00000183454.15	ENST00000562109.5	GRIN2A	0.39102651037479796	1.72447174908545	1.82283059824123	0.0691360606920038	0.471833654710043	-4.66598991608527	0	Transcript
ENSG00000125462.16	ENST00000368243.5	C1orf61	0.18316077285814397	0.392240337920366	1.82270802294835	0.0691546755373501	0.47188195908100394	-4.4339407691924295	0	Transcript
ENSG00000138434.16	ENST00000409136.5	SSFA2	0.19129661627665198	1.7825447767024498	1.82268509426722	0.0691581580507749	0.47188195908100394	-4.64082768296362	0	Transcript
ENSG00000258086.1	ENST00000552785.1	RP11-753H16.5	-0.129499161852459	-1.94126034143829	-1.8226803028571001	0.069158885810426	0.47188195908100394	-4.07797081849426	0	Transcript
ENSG00000126214.21	ENST00000445352.8	KLC1	0.0948914026372589	4.447713189538731	1.82266243287119	0.0691616001098272	0.47188195908100394	-5.074840663644481	0	Transcript
ENSG00000178467.17	ENST00000485210.1	P4HTM	0.0888531083166505	0.0499171538614825	1.8225829394011999	0.0691736755589168	0.471932854852477	-4.38433125964088	0	Transcript
ENSG00000106355.9	ENST00000409909.7	LSM5	-0.0948371744538928	1.1623605791919098	-1.82245985451797	0.0691923761885779	0.471999013326401	-4.54475855886001	0	Transcript
ENSG00000102226.9	ENST00000218348.7	USP11	-0.0310644698688337	7.343117917726199	-1.8224583432811299	0.0691926058209143	0.471999013326401	-5.53205934946813	0	Transcript
ENSG00000100605.16	ENST00000553655.1	ITPK1	-0.212700329754279	-2.5639019429853596	-1.8223786045073402	0.0692047230137676	0.472050175838989	-4.03845788794114	0	Transcript
ENSG00000229591.1	ENST00000424630.1	RP5-981O7.2	-0.116218905870188	-1.6754532578369798	-1.82221251178803	0.0692299682674464	0.47216145617932	-4.119909244355799	0	Transcript
ENSG00000243176.5	ENST00000460796.1	RP11-550I24.2	0.0881571007236253	-0.5862031403305601	1.8222075971746499	0.0692307153795071	0.47216145617932	-4.28747934988937	0	Transcript
ENSG00000106261.16	ENST00000426572.5	ZKSCAN1	-0.0473987618991106	3.7962129434053	-1.82217145555659	0.0692362097776318	0.47216145617932	-4.94991343085545	0	Transcript
ENSG00000141127.14	ENST00000610773.4	PRPSAP2	-0.5848814002726099	-1.8863335110383301	-1.8221239404979699	0.069243433760346	0.47216145617932	-4.10413823605215	0	Transcript
ENSG00000174943.9	ENST00000561540.1	KCTD13	-0.0528865420553645	1.4812819970262099	-1.82206791936284	0.0692519517683663	0.47216145617932	-4.58154820196082	0	Transcript
ENSG00000205352.10	ENST00000549740.5	PRR13	-0.197218753858406	-1.8845961813019299	-1.82203053332333	0.0692576367927039	0.47216145617932	-4.0864993136007595	0	Transcript
ENSG00000189157.13	ENST00000606550.1	FAM47E	0.0739882361652561	-0.0007577967743532559	1.8220221854881102	0.0692589062401239	0.47216145617932	-4.37481080541568	0	Transcript
ENSG00000164597.13	ENST00000347053.7	COG5	0.0655933498153511	3.8184477690572405	1.8220068934839901	0.0692612317305245	0.47216145617932	-4.95783414515396	0	Transcript
ENSG00000261522.5	ENST00000562821.5	RP11-407P15.1	-0.0930467800275027	-0.5547149250691049	-1.82197133919472	0.0692666388023442	0.47216145617932	-4.2949871279499305	0	Transcript
ENSG00000114812.12	ENST00000438259.6	VIPR1	-0.18633163906502898	0.34973323018253805	-1.82196752786803	0.0692672184469402	0.47216145617932	-4.4241908313473495	0	Transcript
ENSG00000272168.6	ENST00000606851.5	CASC15	0.280145564571616	-1.83812218142206	1.82183565273929	0.0692872771042843	0.47225064552433	-4.10767408447622	0	Transcript
ENSG00000148297.15	ENST00000343730.9	MED22	-0.19652155878015198	-0.7167717290932151	-1.82180153226056	0.0692924677255292	0.47225064552433	-4.32130190083681	0	Transcript
ENSG00000036672.15	ENST00000525189.5	USP2	-0.242277211385886	-2.3729677673772405	-1.82179041039887	0.0692941597221858	0.47225064552433	-4.04837139915488	0	Transcript
ENSG00000117385.15	ENST00000463465.1	P3H1	-0.190326891012369	-1.4442935510422301	-1.8214358512241102	0.0693481175553101	0.472530614711181	-4.1507233366913905	0	Transcript
ENSG00000170946.14	ENST00000465995.5	DNAJC24	0.030410083730381	3.62852189984397	1.8214312967228299	0.0693488108977058	0.472530614711181	-4.92418735171824	0	Transcript
ENSG00000137038.7	ENST00000358227.4	TMEM261	0.0344710787937612	4.89893572204252	1.82142088795329	0.0693503954705299	0.472530614711181	-5.12483181847045	0	Transcript
ENSG00000187796.13	ENST00000371732.9	CARD9	0.318192845959338	-1.90443932529338	1.82139900424606	0.0693537270210187	0.472530614711181	-4.11767636211525	0	Transcript
ENSG00000177425.10	ENST00000551712.1	PAWR	0.13228646340860198	-1.39633525483282	1.82134388440891	0.0693621189866322	0.472556300880407	-4.1676518458242295	0	Transcript
ENSG00000100150.16	ENST00000400246.5	DEPDC5	-0.16750581456548902	2.1339442570919	-1.8212317608139097	0.0693791923277697	0.47264112491894295	-4.6970508779482	0	Transcript
ENSG00000113387.11	ENST00000502453.1	SUB1	-0.0416523053515689	2.7020065934539903	-1.8211604229562601	0.0693900569260037	0.47268364382514094	-4.7771916677771	0	Transcript
ENSG00000109458.8	ENST00000262995.8	GAB1	-0.0502592460008342	6.0253064493719295	-1.8211085127608002	0.0693979636159648	0.47270600919785905	-5.30245726747262	0	Transcript
ENSG00000133943.20	ENST00000523576.1	C14orf159	-0.0674276064031432	0.403036353668791	-1.82097746818125	0.0694179269469426	0.47281049023931504	-4.43307117247748	0	Transcript
ENSG00000203930.10	ENST00000498732.5	LINC00632	0.14742952653725197	0.21084358684582002	1.82091910523296	0.0694268194822713	0.472832991235671	-4.40710065040976	0	Transcript
ENSG00000276918.1	ENST00000615369.1	Metazoa_SRP	-0.162263984820727	-1.88876371836259	-1.82089508306602	0.0694304799192215	0.472832991235671	-4.09456943336209	0	Transcript
ENSG00000135968.20	ENST00000482325.5	GCC2	0.0386368939501071	6.65602167669829	1.8208130876493098	0.0694429753716903	0.472841562214012	-5.41110958690609	0	Transcript
ENSG00000255270.1	ENST00000528204.1	NAV2-IT1	0.0854807511266472	-0.382579136488611	1.82078296454866	0.0694475663594778	0.472841562214012	-4.32307618728527	0	Transcript
ENSG00000100938.17	ENST00000348719.11	GMPR2	0.46207258516275707	-3.64058756370309	1.82074799630914	0.069452896096844	0.472841562214012	-4.10112289205998	0	Transcript
ENSG00000163697.16	ENST00000508707.5	APBB2	-0.213291283692751	-0.584972864395216	-1.82074651948361	0.06945312119687201	0.472841562214012	-4.28780401612507	0	Transcript
ENSG00000105393.15	ENST00000599057.5	BABAM1	-0.36121013162377097	-3.1788353057662797	-1.82073509635519	0.0694548623480798	0.472841562214012	-4.060239384305951	0	Transcript
ENSG00000258225.1	ENST00000549103.1	RP11-136F16.1	0.144272987782505	-2.22245768084669	1.8206490428276203	0.0694679800696044	0.47289937747496	-4.06105448764724	0	Transcript
ENSG00000144476.5	ENST00000447924.1	ACKR3	0.259072688534552	-1.7670495362130298	1.82059825353818	0.0694757231832106	0.472902685845579	-4.12695268182342	0	Transcript
ENSG00000197323.11	ENST00000476908.1	TRIM33	-0.0646367250178685	0.853556551592202	-1.82058517754553	0.0694777168072147	0.472902685845579	-4.495841074382059	0	Transcript
ENSG00000182173.12	ENST00000579449.1	TSEN54	0.0785910410909522	-0.19970507355061198	1.82049345631377	0.0694917023600257	0.47291658536376396	-4.34906621998425	0	Transcript
ENSG00000085224.21	ENST00000624403.1	ATRX	-0.12645896765241801	-0.3382597477083711	-1.8204871956508402	0.0694926570636596	0.47291658536376396	-4.32802818843875	0	Transcript
ENSG00000115211.15	ENST00000451130.6	EIF2B4	0.460091644046337	-3.4362057226900298	1.8204546953296399	0.0694976132900252	0.47291658536376396	-4.0728428708125195	0	Transcript
ENSG00000181381.13	ENST00000515088.5	DDX60L	0.095175594647661	-0.6911168250509641	1.82045044863099	0.0694982609236074	0.47291658536376396	-4.27463482356825	0	Transcript
ENSG00000276842.1	ENST00000622162.1	RP11-713N11.6	0.139686237737059	-1.4650480981366798	1.8203674647323302	0.0695109172020327	0.472971228913418	-4.15977310108786	0	Transcript
ENSG00000163697.16	ENST00000510670.5	APBB2	-0.22423465979887103	-2.05577229608065	-1.82028318972326	0.0695237723387328	0.47299212262127505	-4.06986304499245	0	Transcript
ENSG00000231473.2	ENST00000433480.2	LINC00441	0.166316820499734	-2.44237979041354	1.82026176504619	0.0695270407274079	0.47299212262127505	-4.04432973468738	0	Transcript
ENSG00000114098.17	ENST00000464181.2	ARMC8	0.10316308385742999	-1.17584591937716	1.8202477616289199	0.0695291770525854	0.47299212262127505	-4.20302610969775	0	Transcript
ENSG00000268182.5	ENST00000598409.5	SMIM17	-0.0678750687851486	1.6877565576316003	-1.82022602748344	0.0695324928648758	0.47299212262127505	-4.622441557908	0	Transcript
ENSG00000198056.13	ENST00000338193.10	PRIM1	0.0773808781178237	1.1607459242611102	1.82010884127108	0.0695503733152381	0.473049708240714	-4.54389452131534	0	Transcript
ENSG00000262089.1	ENST00000573222.1	RP11-589P10.5	-0.0738077367432051	-0.426987393131601	-1.82008003165382	0.0695547697108863	0.473049708240714	-4.31111864041928	0	Transcript
ENSG00000153531.13	ENST00000612156.2	ADPRHL1	-0.0913357873401558	0.745462024132159	-1.82007957955033	0.0695548387044596	0.473049708240714	-4.4794105868054	0	Transcript
ENSG00000170581.13	ENST00000557235.5	STAT2	-0.31797134396348903	1.55630933516673	-1.81992669532641	0.0695781729451719	0.473176930962307	-4.60760078042042	0	Transcript
ENSG00000266921.1	ENST00000589021.1	RP11-15A1.7	-0.23647864056024398	-2.6339827320450495	-1.8198182206603999	0.0695947330075975	0.473241127052359	-4.04161815359919	0	Transcript
ENSG00000185829.16	ENST00000570550.5	ARL17A	0.11186469070823599	-2.0521221260057803	1.81976426895934	0.0696029706432336	0.473241127052359	-4.07314219303272	0	Transcript
ENSG00000228696.8	ENST00000571246.5	ARL17B	0.11186469070823599	-2.0521221260057803	1.81976426895934	0.0696029706432336	0.473241127052359	-4.07314219303272	0	Transcript
ENSG00000143537.13	ENST00000461234.5	ADAM15	-0.5134716725455399	-3.33680628841901	-1.81974359562688	0.0696061273717331	0.473241127052359	-4.0701611013114105	0	Transcript
ENSG00000211456.10	ENST00000441228.5	SACM1L	-0.5766613290926489	-3.1432413860123303	-1.81962138270769	0.0696247911674443	0.47333654323762697	-4.05559948030057	0	Transcript
ENSG00000263669.2	ENST00000583069.2	RN7SL470P	-0.126679387074585	-1.6730079847055301	-1.8194688778037802	0.0696480868016981	0.47344129916562	-4.12816221021758	0	Transcript
ENSG00000112685.13	ENST00000443083.5	EXOC2	0.163907061660268	-1.32869847583401	1.81945195159477	0.0696506727328415	0.47344129916562	-4.18480945558582	0	Transcript
ENSG00000146918.19	ENST00000409339.3	NCAPG2	0.0685843276348802	1.89574125286701	1.81941667559268	0.0696560623400293	0.47344129916562	-4.65323313652788	0	Transcript
ENSG00000107771.15	ENST00000466105.5	CCSER2	0.20258277125999696	-1.3228244404996499	1.81939926413138	0.0696587226587027	0.47344129916562	-4.18426058792811	0	Transcript
ENSG00000121964.14	ENST00000344850.8	GTDC1	0.294984035922096	0.9460067012095942	1.81933931843114	0.0696678824768476	0.47347208005287	-4.5307234161985	0	Transcript
ENSG00000182389.19	ENST00000635803.1	CACNB4	-0.1187760750867	0.9719886439747991	-1.8192492956263402	0.0696816399994275	0.47353410137464097	-4.523124182351951	0	Transcript
ENSG00000273071.1	ENST00000606856.1	RP11-337C18.10	0.118229096574102	0.0953817109764564	1.8191585281610398	0.069695513590215	0.47355968774793106	-4.3976572314105296	0	Transcript
ENSG00000168066.20	ENST00000433274.6	SF1	-0.114868545235187	1.1402873737379	-1.81915274466998	0.0696963976601984	0.47355968774793106	-4.53761549423877	0	Transcript
ENSG00000165995.18	ENST00000468177.1	CACNB2	0.10151049416582199	-1.12857833202886	1.8191337551045599	0.0696993004883644	0.47355968774793106	-4.2206925268543705	0	Transcript
ENSG00000240764.3	ENST00000610789.1	PCDHGC5	0.196370538813955	1.0624704690542701	1.8190529976358403	0.0697116465419698	0.47361209742159205	-4.5421414472030595	0	Transcript
ENSG00000204044.6	ENST00000535913.2	RP11-465L10.10	-0.127490134647679	-1.8506273441520402	-1.8189915930365401	0.0697210351707809	0.473623018750923	-4.09635825139385	0	Transcript
ENSG00000164187.6	ENST00000505524.1	LMBRD2	0.25899448610657	-1.81524965971573	1.81889646426895	0.0697355822091515	0.473623018750923	-4.1370550907747	0	Transcript
ENSG00000101162.3	ENST00000217133.1	TUBB1	-0.0996322356252126	-0.42786525136736403	-1.8188701479028002	0.0697396069350151	0.473623018750923	-4.30923521523674	0	Transcript
ENSG00000115761.15	ENST00000538384.5	NOL10	-0.460019542012805	-0.0325229945029591	-1.81886318351279	0.0697406720746166	0.473623018750923	-4.36397840634219	0	Transcript
ENSG00000168314.17	ENST00000424090.5	MOBP	-0.11768295747143799	3.6693505152562302	-1.81880689214336	0.0697492818156905	0.473623018750923	-4.938134280858059	0	Transcript
ENSG00000125124.11	ENST00000568104.5	BBS2	-0.0693660187777724	4.45828519581137	-1.8187688474778403	0.0697551012272786	0.473623018750923	-5.060148920934441	0	Transcript
ENSG00000183762.12	ENST00000327813.9	KREMEN1	-0.0677436745371562	1.11908018562512	-1.81876806363696	0.0697552211298372	0.473623018750923	-4.53969929271733	0	Transcript
ENSG00000197928.10	ENST00000599328.1	ZNF677	0.0426764195432245	2.3794710699388197	1.8187643504058897	0.0697557891376189	0.473623018750923	-4.72823511979971	0	Transcript
ENSG00000154493.17	ENST00000480379.5	C10orf90	0.169464031328572	-1.2594184724518	1.81871961649728	0.0697626323208883	0.473623018750923	-4.19928051355121	0	Transcript
ENSG00000162520.14	ENST00000417633.1	SYNC	-0.307493148079324	-2.5944626959305	-1.8187057059643799	0.0697647604016704	0.473623018750923	-4.04317529486279	0	Transcript
ENSG00000113161.15	ENST00000511206.5	HMGCR	-0.314879444652165	0.615274405064163	-1.8186800337400002	0.0697686879666389	0.473623018750923	-4.48873698434627	0	Transcript
ENSG00000175445.14	ENST00000523696.1	LPL	-0.11245784220080803	-0.20726058920563	-1.81867901987379	0.0697688430806394	0.473623018750923	-4.35935441814433	0	Transcript
ENSG00000081177.18	ENST00000409018.7	EXD2	-0.0653025712158911	3.5534549047739703	-1.8186130632583202	0.0697789345637573	0.4736600749391261	-4.916047968121259	0	Transcript
ENSG00000215386.11	ENST00000619222.4	MIR99AHG	0.0537839367918871	3.6966725870834796	1.8185416530019298	0.0697898618203232	0.47368524686305397	-4.939517599209791	0	Transcript
ENSG00000139971.15	ENST00000556788.1	C14orf37	0.0771499043010052	0.9098749981624399	1.8185218658153302	0.0697928899215402	0.47368524686305397	-4.5108377169772	0	Transcript
ENSG00000180228.12	ENST00000466165.1	PRKRA	-0.13255692361274302	-1.08300023889112	-1.81849800260227	0.0697965419351523	0.47368524686305397	-4.21411127730523	0	Transcript
ENSG00000160360.11	ENST00000354753.6	GPSM1	-0.0661271859927206	2.64446545446284	-1.81845478092484	0.0698031569589887	0.473698697108985	-4.76955006839169	0	Transcript
ENSG00000200351.1	ENST00000363481.1	Y_RNA	0.11490492192631599	-1.4857896435320601	1.81840554326055	0.0698106933517286	0.47370233467849	-4.15746937044066	0	Transcript
ENSG00000141101.12	ENST00000562416.1	NOB1	0.139606489330243	-1.24498903737733	1.81839073949588	0.069812959369876	0.47370233467849	-4.20180399796608	0	Transcript
ENSG00000100055.20	ENST00000405206.3	CYTH4	-0.34010782821975	-2.94429382285783	-1.81820087587646	0.0698420272447088	0.473868120480873	-4.04445661903636	0	Transcript
ENSG00000164924.17	ENST00000418997.1	YWHAZ	0.17535590623920602	-1.31133114666467	1.8181418533755702	0.0698510655455126	0.473897995516839	-4.1950266983857	0	Transcript
ENSG00000248751.6	ENST00000418047.5	RP1-130H16.18	-0.301675928424927	-2.96328630239061	-1.8180429175513202	0.0698662180610241	0.47392713433980505	-4.0500212599011	0	Transcript
ENSG00000247287.2	ENST00000554086.1	RP11-902B17.1	0.11310718490113199	-0.72528692656049	1.81803696106149	0.0698671304136353	0.47392713433980505	-4.27710161191996	0	Transcript
ENSG00000241549.8	ENST00000479900.5	GUSBP2	-0.0899593485786419	0.25189759948462503	-1.81800038064668	0.0698727336330608	0.47392713433980505	-4.4088028004393705	0	Transcript
ENSG00000151892.14	ENST00000355422.10	GFRA1	0.13068289861719098	1.06383425648499	1.8179927527574	0.0698739020846649	0.47392713433980505	-4.53845087325059	0	Transcript
ENSG00000232871.8	ENST00000430145.3	SEC1P	-0.0899620639104271	-0.043191939251619	-1.81793823187165	0.06988225414522099	0.473952341363949	-4.37439545532728	0	Transcript
ENSG00000228939.1	ENST00000417120.1	AKT3-IT1	-0.0780787398991565	-0.298970011546816	-1.81790276125799	0.0698876883342252	0.473956274044735	-4.33536401240491	0	Transcript
ENSG00000112592.13	ENST00000616883.4	TBP	-0.5580408259565861	-2.18704267513607	-1.81787061070458	0.069892614182368	0.473956274044735	-4.07100632300352	0	Transcript
ENSG00000115084.12	ENST00000409342.1	SLC35F5	-0.131492460326002	0.437429905977899	-1.81781501013472	0.069901133527928	0.473956274044735	-4.441779206578629	0	Transcript
ENSG00000225905.1	ENST00000428932.1	RP4-758J18.7	-0.158734520208551	-2.41876828970151	-1.81775603087147	0.0699101715060151	0.473956274044735	-4.04858206010894	0	Transcript
ENSG00000183773.15	ENST00000405089.5	AIFM3	0.42839901277394804	0.901227158537035	1.81774456757689	0.0699119282522342	0.473956274044735	-4.53089880489671	0	Transcript
ENSG00000141013.15	ENST00000569399.1	GAS8	0.19519341895672002	-1.4226076517769097	1.81773917881651	0.0699127540906046	0.473956274044735	-4.175718463162729	0	Transcript
ENSG00000114735.9	ENST00000434410.5	HEMK1	-0.036102571300153	3.44625475878288	-1.81772267265724	0.0699152837427518	0.473956274044735	-4.90160346302003	0	Transcript
ENSG00000170836.11	ENST00000305921.7	PPM1D	-0.0315771476844844	3.99169436915505	-1.8175259254017202	0.0699454420603865	0.474042396559787	-4.98588445845173	0	Transcript
ENSG00000219470.1	ENST00000402069.1	RP3-337H4.6	-0.11028140529363399	-1.6869704702726103	-1.81752250040603	0.0699459671542854	0.474042396559787	-4.12572554476123	0	Transcript
ENSG00000141068.13	ENST00000398985.1	KSR1	0.0635413248240547	0.35401218305952104	1.8175137775515198	0.0699473044896718	0.474042396559787	-4.43252554914005	0	Transcript
ENSG00000143842.14	ENST00000367203.8	SOX13	0.0435976754691263	1.84169119851996	1.81744778417018	0.0699574228792146	0.474042396559787	-4.64776214416029	0	Transcript
ENSG00000197563.9	ENST00000589098.5	PIGN	-0.146793011684488	-2.0262026116755	-1.81743000804416	0.069960148597643	0.474042396559787	-4.07852277727201	0	Transcript
ENSG00000181722.16	ENST00000474710.5	ZBTB20	-0.0708062232450406	2.82437859449161	-1.8174153958155501	0.0699623892425266	0.474042396559787	-4.80048050547693	0	Transcript
ENSG00000102125.15	ENST00000479875.1	TAZ	0.143983792599474	-1.9453745281116501	1.81737370804861	0.069968781986137	0.474042396559787	-4.10028939834465	0	Transcript
ENSG00000246596.6	ENST00000499314.6	RP11-1277A3.2	0.0803441144537237	0.8739862905014231	1.817340739	0.0699738380709471	0.474042396559787	-4.50594676645096	0	Transcript
ENSG00000052841.14	ENST00000039989.8	TTC17	0.0406926043947901	4.02291570170518	1.81733149210281	0.0699752562155653	0.474042396559787	-4.99593372593177	0	Transcript
ENSG00000130669.17	ENST00000360442.7	PAK4	-0.479869597427364	-1.88617761930853	-1.8173072611566299	0.0699789724918588	0.474042396559787	-4.11248998543288	0	Transcript
ENSG00000255769.7	ENST00000618267.4	GOLGA2P10	-0.326830336896212	-1.8724421408669698	-1.8173071486164298	0.06997898975241701	0.474042396559787	-4.09332381965155	0	Transcript
ENSG00000128609.14	ENST00000355749.6	NDUFA5	0.0424191441582169	5.987366818692651	1.81726373730142	0.0699856481110036	0.474056091726323	-5.32359234701034	0	Transcript
ENSG00000214039.8	ENST00000567788.1	RP11-474D1.3	0.320622558559484	-2.5019328568215	1.81721780667295	0.0699926934462707	0.474072406137142	-4.05587520925874	0	Transcript
ENSG00000237489.3	ENST00000637128.1	LINC00959	-0.0745427875567562	-0.0787959304389754	-1.81712141522567	0.0700074809065905	0.47414115364140996	-4.3676879254982595	0	Transcript
ENSG00000170382.11	ENST00000367176.7	LRRN2	0.0634369396619548	3.9308519519648497	1.8170697714961699	0.0700154046561532	0.474146897046993	-4.98720394325781	0	Transcript
ENSG00000143442.21	ENST00000495253.1	POGZ	-0.0949322398636455	-0.276177780639544	-1.8170554378675499	0.0700176040102845	0.474146897046993	-4.34058059135242	0	Transcript
ENSG00000182870.12	ENST00000328957.12	GALNT9	-0.116498563122635	-0.0444082714365319	-1.81699581889758	0.0700267525648634	0.47415821324622603	-4.3733100584796	0	Transcript
ENSG00000237338.1	ENST00000446649.1	FTCD-AS1	-0.18419772829925302	-2.04576967100901	-1.81694783663307	0.0700341161777354	0.47415821324622603	-4.09849564943606	0	Transcript
ENSG00000168661.14	ENST00000439785.5	ZNF30	0.4061656252821	-0.198194322626113	1.81694386726225	0.0700347253670146	0.47415821324622603	-4.37013364919838	0	Transcript
ENSG00000164258.11	ENST00000296684.9	NDUFS4	0.0306228898679626	4.2131325558813595	1.81692366653595	0.0700378256907161	0.47415821324622603	-5.03190135973045	0	Transcript
ENSG00000259070.5	ENST00000554732.5	LINC00639	-0.096983575742591	2.33202561517641	-1.81682332761482	0.0700532269682668	0.4742176801462371	-4.7267091751410995	0	Transcript
ENSG00000065978.18	ENST00000332220.10	YBX1	0.0732956185218754	1.08823451391627	1.81680600590695	0.0700558860039394	0.4742176801462371	-4.53789438551149	0	Transcript
ENSG00000162374.16	ENST00000371819.1	ELAVL4	-0.269193785481646	-1.4468582553401799	-1.81668906923592	0.0700738389952199	0.47427669953480794	-4.1786791778001895	0	Transcript
ENSG00000185630.18	ENST00000420696.6	PBX1	0.0508857428312239	5.567702816237721	1.81668124126146	0.07007504093970401	0.47427669953480794	-5.243452086773259	0	Transcript
ENSG00000099804.8	ENST00000606400.3	CDC34	0.309649676580094	-1.4740997757751202	1.81665857490666	0.0700785213355928	0.47427669953480794	-4.17266115811985	0	Transcript
ENSG00000147862.15	ENST00000636735.1	NFIB	0.172071062881773	-0.42843129343578895	1.8166111268778402	0.0700858073936527	0.474294614358912	-4.31981146700606	0	Transcript
ENSG00000196418.12	ENST00000340684.10	ZNF124	-0.0784288524400902	2.76183499506354	-1.81628895159397	0.0701352967241976	0.474568783171433	-4.79016672661093	0	Transcript
ENSG00000143569.18	ENST00000489076.1	UBAP2L	-0.0981317865635067	-0.40805012837978205	-1.81628695021399	0.0701356042460495	0.474568783171433	-4.31883556987472	0	Transcript
ENSG00000140650.11	ENST00000565221.5	PMM2	0.23484017608532298	-2.3795294843810098	1.8160837344432699	0.0701668351299991	0.474748685760455	-4.05826847634947	0	Transcript
ENSG00000154760.13	ENST00000285013.10	SLFN13	-0.14221469683243398	-0.629072048863425	-1.81594892499001	0.0701875594217485	0.47483655747467296	-4.28679177104698	0	Transcript
ENSG00000138069.16	ENST00000409751.1	RAB1A	0.0442477886683218	4.081353736416729	1.8159232589691399	0.0701915056371193	0.47483655747467296	-5.00875242063144	0	Transcript
ENSG00000114770.16	ENST00000427120.6	ABCC5	-0.0415916991784793	4.4046159737120405	-1.81590698868069	0.0701940073296269	0.47483655747467296	-5.057210399076469	0	Transcript
ENSG00000198920.9	ENST00000573033.1	KIAA0753	0.0624346007778089	0.5851455927379461	1.8158635648367398	0.0702006844673546	0.47483655747467296	-4.4732914365828895	0	Transcript
ENSG00000167543.15	ENST00000301057.7	TP53I13	-0.0639081685508328	1.19256833471605	-1.81584822195225	0.07020304381595599	0.47483655747467296	-4.55374227715055	0	Transcript
ENSG00000082258.12	ENST00000446247.5	CCNT2	0.20440134980769198	-2.02529625137067	1.81579226143948	0.070211649684868	0.474863350891751	-4.08663920381669	0	Transcript
ENSG00000141543.9	ENST00000576573.1	EIF4A3	-0.427855080582109	-2.9775067252433502	-1.81574642677374	0.0702186990012028	0.47487961400859796	-4.05657853966659	0	Transcript
ENSG00000254587.1	ENST00000527528.1	RP11-360K13.1	-0.139798528734875	-1.89277858097783	-1.8157090013397	0.0702244554202736	0.47488457918472105	-4.09219294370121	0	Transcript
ENSG00000168065.15	ENST00000460745.1	SLC22A11	0.19659511825002	-1.2860759949568799	1.8156812592147902	0.0702287226970881	0.47488457918472105	-4.18931252756496	0	Transcript
ENSG00000096070.19	ENST00000534400.5	BRPF3	-0.10086077633548599	2.38892416212115	-1.81552964142602	0.0702520482277445	0.47498444274648205	-4.73680442087249	0	Transcript
ENSG00000006611.15	ENST00000529563.5	USH1C	-0.207623938731233	0.64085325263765	-1.8154834219376499	0.0702591601012438	0.47498444274648205	-4.48491390115466	0	Transcript
ENSG00000131944.9	ENST00000590179.1	FAAP24	0.31558898568503	-3.14781679035241	1.81545846314128	0.0702630008015071	0.47498444274648205	-4.052463366755529	0	Transcript
ENSG00000154864.11	ENST00000383408.6	PIEZO2	-0.18251937843162302	2.7933778682913304	-1.8154483839562	0.0702645518519612	0.47498444274648205	-4.81415765287722	0	Transcript
ENSG00000143226.13	ENST00000467654.1	FCGR2A	-0.33314376855079697	-2.27330492206085	-1.8154059394553799	0.0702710837968803	0.47498444274648205	-4.0673813160519305	0	Transcript
ENSG00000164463.12	ENST00000520420.5	CREBRF	-0.0517625550506813	2.9548417827064	-1.8154010601297599	0.0702718347268289	0.47498444274648205	-4.83013527196927	0	Transcript
ENSG00000108349.15	ENST00000264645.11	CASC3	-0.031045800505555998	6.32375672540355	-1.8153119745443898	0.0702855461923626	0.47498444274648205	-5.35719359314366	0	Transcript
ENSG00000081307.12	ENST00000473651.5	UBA5	0.15658830037183202	0.708235574578948	1.81531007982609	0.0702858378388372	0.47498444274648205	-4.50698951302995	0	Transcript
ENSG00000174177.12	ENST00000566637.5	CTU2	0.35598404477928497	-2.78193559729325	1.8152789783951797	0.0702906253012645	0.47498444274648205	-4.04811736075617	0	Transcript
ENSG00000120690.14	ENST00000635415.1	ELF1	-0.0778386971880554	2.11480307460487	-1.81525338628887	0.0702945649114311	0.47498444274648205	-4.69380171073282	0	Transcript
ENSG00000163634.11	ENST00000473141.5	THOC7	0.24285493313088802	-2.13256371666966	1.81524401377721	0.0702960077472158	0.47498444274648205	-4.07505479010542	0	Transcript
ENSG00000141552.17	ENST00000583839.1	ANAPC11	0.490037114059034	-4.04709472196887	1.8152132205042601	0.0703007483383764	0.47498444274648205	-4.12640094605192	0	Transcript
ENSG00000179981.9	ENST00000580243.1	TSHZ1	-0.12131119593109599	1.11138935325406	-1.81519284257411	0.0703038856435531	0.47498444274648205	-4.54568343452041	0	Transcript
ENSG00000126602.10	ENST00000571804.5	TRAP1	0.21321243904584303	-0.46615241256605794	1.8150941785150803	0.0703190772012926	0.47505153999856203	-4.32311397443462	0	Transcript
ENSG00000204290.10	ENST00000454136.7	BTNL2	0.287142287772781	-2.6044058950336604	1.8150679918020298	0.0703231096906156	0.47505153999856203	-4.05198135674245	0	Transcript
ENSG00000106809.10	ENST00000262551.8	OGN	-0.20747575480346103	0.164022467344198	-1.8150004392941201	0.0703335129740967	0.475090426796024	-4.4119988946024105	0	Transcript
ENSG00000253352.8	ENST00000519077.3	TUG1	0.029431188390697003	5.748686213242411	1.8148647381249299	0.0703544151818302	0.47520022214477703	-5.26778612326737	0	Transcript
ENSG00000123240.16	ENST00000263036.9	OPTN	-0.0919735163993168	2.76810537761562	-1.81483166413744	0.0703595103817889	0.475203243555587	-4.80184567564101	0	Transcript
ENSG00000148481.13	ENST00000378036.5	FAM188A	-0.11967227556693599	-1.08427948011604	-1.8147448267114499	0.0703728895335889	0.47526221010659003	-4.22175188330372	0	Transcript
ENSG00000176410.7	ENST00000395176.2	DNAJC30	-0.035152207275235	2.77832905469367	-1.81458836982107	0.0703970003334859	0.475376223769233	-4.80110046044286	0	Transcript
ENSG00000273489.1	ENST00000610193.1	RP11-180C16.1	0.0977182925310814	-0.6562772843992739	1.81457493605007	0.0703990708628628	0.475376223769233	-4.2934918690396495	0	Transcript
ENSG00000076242.14	ENST00000485889.1	MLH1	0.172441093066025	-1.53374078419666	1.81434423454647	0.0704346364093372	0.475498359483104	-4.15253615001777	0	Transcript
ENSG00000025434.18	ENST00000481020.5	NR1H3	-0.183861523810156	-1.82827531395428	-1.81432050943787	0.0704382947731635	0.475498359483104	-4.10472911676792	0	Transcript
ENSG00000025434.18	ENST00000481889.6	NR1H3	-0.183861523810156	-1.82827531395428	-1.81432050943787	0.0704382947731635	0.475498359483104	-4.10472911676792	0	Transcript
ENSG00000282413.1	ENST00000634073.1	RP11-359E7.3	0.116588486368414	0.457291136392459	1.8142913559504399	0.0704427903963647	0.475498359483104	-4.47243745273603	0	Transcript
ENSG00000102057.9	ENST00000218176.3	KCND1	0.0957524687229322	0.964168845730096	1.8141983313542	0.0704571368653042	0.475498359483104	-4.527329114346849	0	Transcript
ENSG00000176105.13	ENST00000314574.4	YES1	-0.0532193042728681	4.88795392759385	-1.8141958600643	0.0704575180261768	0.475498359483104	-5.1300033167132195	0	Transcript
ENSG00000108797.11	ENST00000585534.1	CNTNAP1	-0.09187477996984302	-0.5926821860095419	-1.81417122267168	0.0704613180820018	0.475498359483104	-4.29716187104904	0	Transcript
ENSG00000213949.8	ENST00000282588.6	ITGA1	0.0598851176772992	3.72430730061669	1.81415812487112	0.0704633383471842	0.475498359483104	-4.95939832507362	0	Transcript
ENSG00000136541.14	ENST00000419116.2	ERMN	-0.251139936352448	-1.1695681448908202	-1.8141416269460202	0.0704658831311606	0.475498359483104	-4.2049186795624305	0	Transcript
ENSG00000186487.17	ENST00000602387.5	MYT1L	0.0943694466527385	1.3903947488935802	1.81413396262232	0.0704670653690991	0.475498359483104	-4.61078894896764	0	Transcript
ENSG00000233136.2	ENST00000613973.1	USP17L11	0.277163254230192	2.14061850969601	1.8140833410249702	0.0704748742665335	0.475498359483104	-4.72974060066318	0	Transcript
ENSG00000225460.1	ENST00000430017.1	RP13-93L13.1	-0.105493067480817	-0.7987413974688872	-1.8140660773644999	0.0704775375251263	0.475498359483104	-4.26198348054838	0	Transcript
ENSG00000257640.1	ENST00000546678.1	RP11-570L15.2	-0.147438119049764	-2.08679662512378	-1.81406555586988	0.0704776179772005	0.475498359483104	-4.077164853281721	0	Transcript
ENSG00000187109.13	ENST00000551992.5	NAP1L1	0.0891118611733586	0.903227533507565	1.8140314601014	0.0704828781674254	0.475502470914929	-4.51761477481907	0	Transcript
ENSG00000164713.9	ENST00000485422.4	BRI3	-0.07682499808987202	1.12847365310659	-1.81397800752938	0.0704911253165709	0.475510489169019	-4.54515648336838	0	Transcript
ENSG00000138074.14	ENST00000401463.5	SLC5A6	-0.206117069831816	-0.0581095806737535	-1.81395582445892	0.0704945481558717	0.475510489169019	-4.38619383011259	0	Transcript
ENSG00000215114.7	ENST00000523409.5	UBXN2B	-0.0929640508067221	0.77327971022203	-1.81385262286542	0.0705104739222184	0.475510489169019	-4.49988382506355	0	Transcript
ENSG00000217733.2	ENST00000406551.2	CCT7P1	-0.15162710966340803	-2.00493226947563	-1.8138513402950502	0.070510671863346	0.475510489169019	-4.09309960259369	0	Transcript
ENSG00000171720.9	ENST00000469207.5	HDAC3	-0.4310464509909899	-2.22702326483663	-1.8138474054478502	0.0705112791374369	0.475510489169019	-4.0625181022058	0	Transcript
ENSG00000167173.18	ENST00000565074.1	C15orf39	-0.23374311611279502	-2.21267346454347	-1.81382410019089	0.070514875980085	0.475510489169019	-4.07041504532058	0	Transcript
ENSG00000235837.1	ENST00000418907.1	AC073333.8	-0.10959523531680199	-1.2463875087829601	-1.8138127819377	0.0705166228497439	0.475510489169019	-4.19978643046802	0	Transcript
ENSG00000241973.10	ENST00000485123.1	PI4KA	-0.132237134841864	-1.4915861193306599	-1.81374950281274	0.0705263900650815	0.47554498757791996	-4.16191732435734	0	Transcript
ENSG00000139197.10	ENST00000535486.2	PEX5	-0.16828226968065302	-2.2614217795764597	-1.81363024958431	0.0705447999846927	0.475596710924786	-4.0653222773951505	0	Transcript
ENSG00000168453.14	ENST00000381418.8	HR	-0.179205478489036	0.9155994354594069	-1.81361634209898	0.0705469472340336	0.475596710924786	-4.514360005681059	0	Transcript
ENSG00000231530.1	ENST00000413246.1	RP11-187A9.3	-0.0727037113220585	-0.351002825827514	-1.8135901850564098	0.0705509859023587	0.475596710924786	-4.33446632041759	0	Transcript
ENSG00000174233.11	ENST00000552090.1	ADCY6	0.34069749840903996	-3.12830247958736	1.81357205313141	0.0705537855978483	0.475596710924786	-4.059173024891851	0	Transcript
ENSG00000114098.17	ENST00000463485.5	ARMC8	-0.25760610256787	-1.03719909771426	-1.81352011132518	0.0705618062809594	0.475596710924786	-4.23047013298991	0	Transcript
ENSG00000095794.19	ENST00000374734.7	CREM	0.220943235201852	-1.22845984352268	1.8135190426945502	0.0705619713032744	0.475596710924786	-4.21066158493109	0	Transcript
ENSG00000127054.19	ENST00000525164.5	CPSF3L	-0.177064570942451	-2.08093892630073	-1.81347430559203	0.070568880074923	0.47561192272512803	-4.08503457123832	0	Transcript
ENSG00000110080.18	ENST00000534083.5	ST3GAL4	-0.13557731619673402	1.1042144044159499	-1.8133426244492001	0.0705892188886285	0.47571764078783707	-4.54014711729592	0	Transcript
ENSG00000259768.5	ENST00000563328.4	RP5-991G20.1	0.141765802312337	3.13600990913441	1.81328026603632	0.0705988521428555	0.47574550963253404	-4.87646277885674	0	Transcript
ENSG00000115084.12	ENST00000420066.1	SLC35F5	-0.281244847221068	-1.1844589133680101	-1.8132556151944097	0.0706026605535396	0.47574550963253404	-4.20585148204185	0	Transcript
ENSG00000248475.5	ENST00000504240.5	RP11-479O16.1	0.211929230258913	-2.59837328519719	1.81314925553085	0.0706190944384597	0.475761693818724	-4.05256824693536	0	Transcript
ENSG00000176435.6	ENST00000342213.2	CLEC14A	-0.0631557471825797	2.4006729877087203	-1.81312749592293	0.0706224569554416	0.475761693818724	-4.74620539440565	0	Transcript
ENSG00000132640.14	ENST00000473180.1	BTBD3	-0.12630946601416698	-0.189340741950539	-1.81312634864445	0.0706226342482951	0.475761693818724	-4.35466391545402	0	Transcript
ENSG00000099949.18	ENST00000479606.5	LZTR1	0.3866244580257	-1.20345350291043	1.8131196093718303	0.0706236756984652	0.475761693818724	-4.22012266533412	0	Transcript
ENSG00000177096.8	ENST00000321753.7	FAM109B	0.0851050700552079	-0.0549276084980919	1.8130662025022	0.07063192934998701	0.475785946018713	-4.38345139710443	0	Transcript
ENSG00000158050.4	ENST00000288943.4	DUSP2	0.15607947442463901	2.01243435491197	1.8129535735917401	0.0706493379503789	0.47580007563575893	-4.6965716455773805	0	Transcript
ENSG00000186409.14	ENST00000509712.5	CCDC30	0.140916744270386	-1.3856864873139798	1.8129485779812	0.0706501101837565	0.47580007563575893	-4.186824396359089	0	Transcript
ENSG00000172785.18	ENST00000613508.4	CBWD1	0.507145448466507	-3.8035256857706803	1.81293454053234	0.0706522801632524	0.47580007563575893	-4.07249844195762	0	Transcript
ENSG00000011243.17	ENST00000594893.5	AKAP8L	-0.0860962645115952	1.5960437089213502	-1.81293220128823	0.0706526417807151	0.47580007563575893	-4.61853975593411	0	Transcript
ENSG00000090266.12	ENST00000471136.5	NDUFB2	0.0809259692176488	0.48050125623049295	1.8128076103164898	0.0706719041669317	0.4758700273756579	-4.4613737717443405	0	Transcript
ENSG00000004866.19	ENST00000393447.8	ST7	0.5404504374188811	-3.5286723309619905	1.81280480543643	0.0706723378651616	0.4758700273756579	-4.06344530707709	0	Transcript
ENSG00000204624.7	ENST00000423056.2	DISP3	-0.10988626245235199	-0.5746896994239201	-1.81275588139025	0.0706799029875892	0.475889625377287	-4.29986532796629	0	Transcript
ENSG00000185829.16	ENST00000336125.5	ARL17A	0.0521160062112536	4.657816830880179	1.81269271222624	0.0706896718181334	0.475924057444869	-5.10139768358818	0	Transcript
ENSG00000115944.14	ENST00000378669.5	COX7A2L	0.0589331399702404	2.34233873008104	1.8125695217103501	0.07070872588242999	0.476020994465367	-4.7449280055142005	0	Transcript
ENSG00000277987.1	ENST00000614728.1	RP11-167B3.3	0.26116081124136603	-1.36960301702853	1.8125169675367299	0.0707168558031891	0.47602544667853497	-4.19578019548438	0	Transcript
ENSG00000280550.1	ENST00000628571.1	AC131263.1	-0.121744414644599	-1.3875532490362001	-1.8124513836585199	0.0707270024468361	0.47602544667853497	-4.16918015308913	0	Transcript
ENSG00000198324.13	ENST00000547838.2	FAM109A	-0.365169550349984	-1.47489428238635	-1.81244469591632	0.0707280371912895	0.47602544667853497	-4.1954838451471606	0	Transcript
ENSG00000070182.18	ENST00000389721.9	SPTB	-0.18478950829447102	3.19435903462744	-1.8124270321697	0.0707307702309547	0.47602544667853497	-4.87730563635273	0	Transcript
ENSG00000105676.13	ENST00000392335.6	ARMC6	-0.0614321698555736	2.8451818016933	-1.81241477491974	0.0707326667964937	0.47602544667853497	-4.817738709565861	0	Transcript
ENSG00000120333.4	ENST00000367677.3	MRPS14	-0.11447877790459199	0.0715840211278275	-1.8122669092811299	0.0707555493616513	0.47614303686368703	-4.39710833338861	0	Transcript
ENSG00000198689.10	ENST00000636206.1	SLC9A6	0.0862737430257622	5.40202515202377	1.8122416838645101	0.0707594536644483	0.47614303686368703	-5.24007011606065	0	Transcript
ENSG00000068903.19	ENST00000481381.1	SIRT2	-0.0749479441064014	0.32767583118988897	-1.81218147876772	0.0707687727181871	0.476174405493923	-4.4327216631808	0	Transcript
ENSG00000182196.13	ENST00000426960.6	ARL6IP4	-0.080100755226259	2.82035380593933	-1.8120641169438299	0.0707869418783791	0.476265314858341	-4.81446459238101	0	Transcript
ENSG00000037757.13	ENST00000319545.12	MRI1	-0.0607691246163791	2.41474573243775	-1.8120102081426699	0.0707952889599568	0.47628222899982	-4.74492020807683	0	Transcript
ENSG00000139200.13	ENST00000542740.1	PIANP	-0.155012752522517	-1.8108426089040401	-1.81198771050721	0.0707987726679049	0.47628222899982	-4.12601319828789	0	Transcript
ENSG00000255004.1	ENST00000532760.1	RP1-68D18.3	0.11122590659557302	0.884763536481801	1.81193863554832	0.07080637230401599	0.4763020139966379	-4.521534174400401	0	Transcript
ENSG00000160781.15	ENST00000540423.5	PAQR6	-0.41900491210989	-0.695658823288861	-1.81187312326181	0.0708165184339577	0.476315994328878	-4.27709020221554	0	Transcript
ENSG00000130429.12	ENST00000484600.6	ARPC1B	-0.259582331102581	-1.0926724170934001	-1.8118650547661799	0.0708177681144871	0.476315994328878	-4.2238587303946	0	Transcript
ENSG00000163162.8	ENST00000295317.3	RNF149	-0.0438440030117646	2.72847501151816	-1.81178512668606	0.0708301486726965	0.476357684075434	-4.79766572448468	0	Transcript
ENSG00000041988.15	ENST00000054650.8	THAP3	-0.0431247276893275	2.43683572004343	-1.8117648818927699	0.0708332847976725	0.476357684075434	-4.75211199604946	0	Transcript
ENSG00000205643.10	ENST00000404744.1	CDPF1	0.481740390957534	-3.11340514724319	1.81164226371727	0.0708522820471271	0.476408698846908	-4.0610792817089	0	Transcript
ENSG00000272405.1	ENST00000605886.1	RP11-284F21.10	-0.077615285159984	1.31804720786188	-1.81155308024032	0.0708661018894393	0.476408698846908	-4.5757341644052305	0	Transcript
ENSG00000169100.13	ENST00000475167.6	SLC25A6	-0.20610831783668002	-1.24336991877303	-1.81153751187715	0.0708685145853964	0.476408698846908	-4.19896750266965	0	Transcript
ENSG00000169100.13_PAR_Y	ENST00000475167.6_PAR_Y	SLC25A6	-0.20610831783668002	-1.24336991877303	-1.81153751187715	0.0708685145853964	0.476408698846908	-4.19896750266965	0	Transcript
ENSG00000140526.17	ENST00000352732.9	ABHD2	0.0380118116745424	7.12800455661608	1.81150847241298	0.0708730151363319	0.476408698846908	-5.50684064152267	0	Transcript
ENSG00000184144.10	ENST00000532366.1	CNTN2	0.359978410115521	-2.62913761236001	1.811449748434	0.0708821169275471	0.476408698846908	-4.05773389796482	0	Transcript
ENSG00000079134.11	ENST00000583228.5	THOC1	0.0589476245717714	1.9353718071305002	1.81144660034498	0.07088260488571001	0.476408698846908	-4.68045515943345	0	Transcript
ENSG00000133812.15	ENST00000256190.12	SBF2	0.026217848867632003	6.136953129245209	1.81141696569192	0.0708871984335829	0.476408698846908	-5.33622318107968	0	Transcript
ENSG00000142208.15	ENST00000553797.1	AKT1	0.17197710383479503	-1.5174452750590601	1.81140939481584	0.0708883720038073	0.476408698846908	-4.17083228924254	0	Transcript
ENSG00000103121.8	ENST00000562713.3	CMC2	0.11258732604154802	0.404566072660127	1.81140675568331	0.0708887811025416	0.476408698846908	-4.45673398020625	0	Transcript
ENSG00000184381.18	ENST00000480154.1	PLA2G6	0.107111771390568	-0.892889087669113	1.8113851722493899	0.0708921268792056	0.476408698846908	-4.25919489895895	0	Transcript
ENSG00000164597.13	ENST00000464542.5	COG5	-0.336259997497487	-2.9106961320617204	-1.81122241609532	0.0709173608670062	0.47650938254305	-4.05698134481247	0	Transcript
ENSG00000147421.17	ENST00000560599.5	HMBOX1	-0.34405372724850297	-0.674148754956841	-1.8112117686945701	0.0709190119155928	0.47650938254305	-4.28090524782191	0	Transcript
ENSG00000019485.12	ENST00000534751.2	PRDM11	0.0467282516888886	2.6879914503467406	1.81114576596043	0.07092924739389599	0.47650938254305	-4.79275177654002	0	Transcript
ENSG00000127054.19	ENST00000435064.5	CPSF3L	-0.0462282002293481	3.78653689995088	-1.81114189047703	0.0709298484284074	0.47650938254305	-4.971735452464901	0	Transcript
ENSG00000138443.15	ENST00000425253.1	ABI2	0.0892539542752971	-0.9863824344511058	1.8111085494006398	0.0709350193469186	0.47650938254305	-4.2447370361536	0	Transcript
ENSG00000261028.1	ENST00000561657.1	AC012322.1	-0.10100910706407999	-1.04912349510471	-1.81107385887178	0.07094039988351401	0.47650938254305	-4.23241028827098	0	Transcript
ENSG00000198056.13	ENST00000552590.6	PRIM1	-0.143092811156583	0.0446535354417701	-1.8110638732132802	0.0709419487316627	0.47650938254305	-4.39216921724086	0	Transcript
ENSG00000087495.16	ENST00000371015.5	PHACTR3	-0.0518757004880173	3.8398837780773802	-1.81104810641223	0.0709443943336852	0.47650938254305	-4.973972304709191	0	Transcript
ENSG00000139192.11	ENST00000544826.5	TAPBPL	-0.274106379263876	-2.6205274396428395	-1.81098083353091	0.0709548298678232	0.476515066852921	-4.05271894118009	0	Transcript
ENSG00000226705.1	ENST00000440192.1	SDCBPP1	0.17211244552218802	-2.2334627680112797	1.8109730687596899	0.0709560344394978	0.476515066852921	-4.07836934396369	0	Transcript
ENSG00000138698.14	ENST00000515187.5	RAP1GDS1	0.42800483761082203	-3.3027015363890695	1.8109525171852903	0.0709592227466058	0.476515066852921	-4.08375139097401	0	Transcript
ENSG00000167904.14	ENST00000519780.5	TMEM68	0.37398317752947596	-3.10118227080612	1.81087417634817	0.0709713773812491	0.476535012978307	-4.0644402198999305	0	Transcript
ENSG00000075415.12	ENST00000401722.7	SLC25A3	0.0309463579552645	5.46928589863342	1.8108732908287701	0.0709715147799873	0.476535012978307	-5.233691739178719	0	Transcript
ENSG00000104164.10	ENST00000567740.5	BLOC1S6	0.0866829094980923	1.32906338663348	1.8107890045361	0.0709845937909453	0.47659153229446	-4.6130131549427	0	Transcript
ENSG00000003096.13	ENST00000469946.5	KLHL13	0.0824188258617436	3.34286968269729	1.81072884091353	0.0709939308129412	0.476622922072751	-4.94577998333021	0	Transcript
ENSG00000178700.7	ENST00000481631.1	DHFRL1	-0.151562103530896	-1.9022034181826202	-1.8106925859133702	0.0709995578528481	0.47662940212954996	-4.10405870428516	0	Transcript
ENSG00000085662.13	ENST00000285930.8	AKR1B1	0.0309289350378953	5.42156090986202	1.8106246588818402	0.0710101016109235	0.4766388605949461	-5.2333791402902	0	Transcript
ENSG00000127328.21	ENST00000483530.6	RAB3IP	-0.0956554544163594	2.3906285016485698	-1.81062124257744	0.0710106319299827	0.4766388605949461	-4.741672659576401	0	Transcript
ENSG00000170074.19	ENST00000614127.4	FAM153A	-0.49877303388437205	-3.51935139142681	-1.8105728557136598	0.0710181434597526	0.4766388605949461	-4.071424049658931	0	Transcript
ENSG00000149972.10	ENST00000418526.6	CNTN5	0.489443699871239	-2.9617711503512902	1.81056338047672	0.07101961446292	0.4766388605949461	-4.0535160914774195	0	Transcript
ENSG00000100226.15	ENST00000216044.9	GTPBP1	-0.0261999064022883	5.11706839287501	-1.8104856514453997	0.0710316826173871	0.476688563339959	-5.17491987590165	0	Transcript
ENSG00000105137.12	ENST00000600252.5	SYDE1	0.220512821555081	-1.2815643630157199	1.8103673135401201	0.0710500589183025	0.47675179630927206	-4.200782797819921	0	Transcript
ENSG00000074964.16	ENST00000375408.7	ARHGEF10L	0.0843514166380566	2.18026227845673	1.8103649174220602	0.0710504310439489	0.47675179630927206	-4.716733186679259	0	Transcript
ENSG00000007341.18	ENST00000485753.5	ST7L	-0.12288248218737599	-0.502146608295186	-1.8102737441746102	0.0710645917651544	0.47680639725280205	-4.31351133989214	0	Transcript
ENSG00000137872.16	ENST00000536845.6	SEMA6D	-0.0784120712526274	3.20933356539741	-1.81025247637157	0.0710678953427241	0.47680639725280205	-4.88384767126678	0	Transcript
ENSG00000073849.14	ENST00000448044.5	ST6GAL1	0.099636972525706	3.90158079711047	1.81016099511655	0.0710821067813309	0.476870451406171	-5.004454749358549	0	Transcript
ENSG00000153815.16	ENST00000565029.5	CMIP	0.103983370174828	-0.989340957761098	1.81008748117116	0.0710935287277857	0.47691578444049204	-4.24647977943231	0	Transcript
ENSG00000128191.14	ENST00000498171.5	DGCR8	-0.0818166180880981	1.6989690610530401	-1.81005006440095	0.071099342794641	0.47692349472948997	-4.637491835488531	0	Transcript
ENSG00000277840.1	ENST00000614934.1	RP11-103B5.4	0.0745798739500987	1.7394664795900199	1.8099427617041102	0.071116018372651	0.477004056579296	-4.666392997118769	0	Transcript
ENSG00000243819.4	ENST00000607781.1	RN7SL832P	-0.0878488165421536	0.375828192634471	-1.8099058722880101	0.0711217519855143	0.47701122046385297	-4.44524367751078	0	Transcript
ENSG00000068354.15	ENST00000418627.1	TBC1D25	-0.276946686307206	-2.06116371435781	-1.8098666495678402	0.0711278486742821	0.4770208183868329	-4.09086450738602	0	Transcript
ENSG00000109971.13	ENST00000532091.1	HSPA8	-0.179774708009285	2.26873049927234	-1.8098320926596	0.0711332204765032	0.47702555389860707	-4.7329983884079905	0	Transcript
ENSG00000174238.14	ENST00000572004.1	PITPNA	-0.12662758943667998	-2.17247068379354	-1.80979013960909	0.0711397424430195	0.477038001384978	-4.07770853759392	0	Transcript
ENSG00000141469.16	ENST00000535474.5	SLC14A1	0.22331385472483703	0.21802318012737	1.80971080750819	0.0711520766533126	0.477075540714264	-4.44489769307295	0	Transcript
ENSG00000163516.13	ENST00000323348.9	ANKZF1	-0.13960829252755402	2.15522700327366	-1.8096941096883798	0.0711546729819917	0.477075540714264	-4.7100484781736	0	Transcript
ENSG00000135473.14	ENST00000547518.1	PAN2	-0.188426992813721	-1.67408714498272	-1.80961290530202	0.0711673004892631	0.477128916021164	-4.1375619737068705	0	Transcript
ENSG00000204338.8	ENST00000342991.10	CYP21A1P	0.136782105569285	-0.9395880356631819	1.80941333973109	0.0711983413255817	0.477305725229086	-4.25530429822114	0	Transcript
ENSG00000168884.14	ENST00000507686.1	TNIP2	-0.23400756966796105	-2.57414597370859	-1.8093284550604098	0.0712115478380409	0.477353608975098	-4.05524075418341	0	Transcript
ENSG00000204138.12	ENST00000633371.1	PHACTR4	-0.265729787187198	-2.88439621844778	-1.8093074135922802	0.0712148218199858	0.477353608975098	-4.05488395830806	0	Transcript
ENSG00000198420.9	ENST00000460532.5	TCAF1	-0.13937788374109303	0.40645630697587604	-1.80924677164955	0.0712242581961291	0.47738556327720205	-4.450505813854741	0	Transcript
ENSG00000283236.1	ENST00000588129.6	AC074141.3	0.0478133223513838	2.0776595786868604	1.80917629358357	0.071235226445493	0.4774277802041071	-4.700995972687769	0	Transcript
ENSG00000111906.17	ENST00000608461.1	HDDC2	0.381281178268776	-2.3829433332244703	1.80906513791074	0.0712525280305064	0.4774865550856479	-4.07900858374215	0	Transcript
ENSG00000112237.12	ENST00000523639.5	CCNC	0.121368030476013	-0.784150892529435	1.8090400242920899	0.0712564374903791	0.4774865550856479	-4.28420461862628	0	Transcript
ENSG00000032219.18	ENST00000553355.1	ARID4A	-0.102693096251423	-1.00210525485938	-1.8090030882936499	0.0712621876716285	0.4774865550856479	-4.24462472294163	0	Transcript
ENSG00000276529.1	ENST00000616815.1	AP001505.10	-0.0745489330021893	0.221807263851568	-1.80899994617982	0.0712626768522599	0.4774865550856479	-4.4231738465504105	0	Transcript
ENSG00000166136.15	ENST00000466088.5	NDUFB8	-0.0631383378803418	1.2296542484355801	-1.80886777412005	0.0712832565895659	0.477492850051051	-4.57002676940865	0	Transcript
ENSG00000270880.1	ENST00000605304.1	RP11-255E6.5	-0.137634031825317	-2.01435128696545	-1.80885547729745	0.0712851715044613	0.477492850051051	-4.10822110500885	0	Transcript
ENSG00000244128.5	ENST00000496693.1	LINC01322	0.0918359984714987	-0.596618711278325	1.80883476487598	0.0712883970288574	0.477492850051051	-4.30788929508238	0	Transcript
ENSG00000078795.16	ENST00000508883.5	PKD2L2	0.11490843618787	-0.922623602131625	1.80882837022376	0.0712893928858302	0.477492850051051	-4.2622287241945696	0	Transcript
ENSG00000001631.15	ENST00000475770.5	KRIT1	-0.177325418369225	1.63235029306743	-1.8087632471238202	0.07129953533929499	0.477492850051051	-4.626619978430701	0	Transcript
ENSG00000154144.12	ENST00000441174.7	TBRG1	0.0638748963453447	4.43046752584934	1.8086856696059799	0.0713116190284663	0.477492850051051	-5.077949512695981	0	Transcript
ENSG00000183044.11	ENST00000425191.6	ABAT	0.121343516539843	2.60711306657314	1.80868086534707	0.0713123674085631	0.477492850051051	-4.79246840910553	0	Transcript
ENSG00000236308.1	ENST00000443919.1	RP11-316M21.7	-0.0926992377785168	-0.8231880177613949	-1.80864774701377	0.0713175265697915	0.477492850051051	-4.26872969729412	0	Transcript
ENSG00000158850.14	ENST00000487004.5	B4GALT3	-0.3595814789362621	-2.66788191691881	-1.80861033051404	0.0713233556672757	0.477492850051051	-4.05784747343069	0	Transcript
ENSG00000106799.12	ENST00000374994.8	TGFBR1	0.140332649796776	2.10185663264904	1.8085827658510403	0.0713276502029377	0.477492850051051	-4.7170922872396295	0	Transcript
ENSG00000103426.12	ENST00000572467.5	CORO7-PAM16	-0.42848776139373207	-1.81928670417868	-1.80854423062464	0.07133365429361299	0.477492850051051	-4.12312782078412	0	Transcript
ENSG00000237764.2	ENST00000424515.2	RP11-3B12.2	0.0877516473792063	-0.4685071831878279	1.80853747017944	0.0713347076669092	0.477492850051051	-4.3290151219094195	0	Transcript
ENSG00000165495.15	ENST00000532623.5	PKNOX2	-0.278452129242518	-1.19657554375696	-1.80852495117477	0.0713366583392891	0.477492850051051	-4.20684319494605	0	Transcript
ENSG00000102879.15	ENST00000219150.9	CORO1A	-0.060034802374355996	3.5733180826027797	-1.80851367456395	0.0713384154633015	0.477492850051051	-4.94968890352023	0	Transcript
ENSG00000183570.16	ENST00000481302.1	PCBP3	0.0792326691667234	-0.271978477386734	1.80849255876555	0.0713417058275049	0.477492850051051	-4.35753796221498	0	Transcript
ENSG00000077522.12	ENST00000461367.1	ACTN2	0.0556088137543624	3.49493422952529	1.8084890889167602	0.07134224652780399	0.477492850051051	-4.93570582074242	0	Transcript
ENSG00000149923.13	ENST00000561610.1	PPP4C	-0.214135455040461	2.22297393342045	-1.80845608215177	0.0713473900812824	0.477492850051051	-4.72844192425186	0	Transcript
ENSG00000100567.12	ENST00000412908.6	PSMA3	-0.090657223528505	1.1054999283000901	-1.8084542142781397	0.071347681167339	0.477492850051051	-4.55237745597309	0	Transcript
ENSG00000143851.15	ENST00000309017.7	PTPN7	-0.0990101975717182	3.0386245930833797	-1.808302540962	0.07137132092506901	0.47761629775076003	-4.85337009621948	0	Transcript
ENSG00000109832.13	ENST00000525943.1	DDX25	0.0499771565092691	3.34061318854974	1.80825387599167	0.0713789071984745	0.47761629775076003	-4.91967878411021	0	Transcript
ENSG00000272180.1	ENST00000606639.1	RP11-481J13.1	-0.130267640691635	-1.4650295301367	-1.80824595960442	0.0713801413291303	0.47761629775076003	-4.17102568456752	0	Transcript
ENSG00000213246.6	ENST00000225504.7	SUPT4H1	0.0309391275813904	4.03123091173347	1.80805999404395	0.0714091376100242	0.47777904838600105	-5.01657025590254	0	Transcript
ENSG00000166262.15	ENST00000558579.5	FAM227B	0.0733125906820544	0.175902936204095	1.80800408223187	0.0714178574342482	0.47780406272813297	-4.42317088896956	0	Transcript
ENSG00000103995.13	ENST00000399334.7	CEP152	0.43887028265644495	-2.11991283540939	1.80797609287877	0.0714222228917367	0.47780406272813297	-4.10221085139126	0	Transcript
ENSG00000105143.12	ENST00000596697.1	SLC1A6	-0.0451626279803081	1.5058528457415399	-1.8078641635511001	0.0714396825361656	0.47786578487788794	-4.61415581517437	0	Transcript
ENSG00000075711.20	ENST00000450955.5	DLG1	-0.10754095373655198	3.8220283973609304	-1.8078570200364399	0.0714407969587399	0.47786578487788794	-4.9712481664592305	0	Transcript
ENSG00000113448.17	ENST00000512069.6	PDE4D	0.101076874101211	-0.8535396308026171	1.80777200049747	0.0714540615131902	0.477885546684259	-4.272232010742029	0	Transcript
ENSG00000141873.10	ENST00000455372.2	SLC39A3	0.0712400786221207	1.54077840352344	1.80775484524735	0.0714567382818629	0.477885546684259	-4.624331128597371	0	Transcript
ENSG00000258400.1	ENST00000557160.1	RP11-831F12.2	-0.103364049305586	-1.23738133235583	-1.80774820965397	0.0714577736691636	0.477885546684259	-4.20889383640975	0	Transcript
ENSG00000186480.12	ENST00000340368.8	INSIG1	-0.0780580364213572	4.64055940143491	-1.80768483789727	0.07146766252690201	0.47792041889024695	-5.10805054341604	0	Transcript
ENSG00000086991.12	ENST00000532825.5	NOX4	0.4701628967742179	-2.3016976058615297	1.8076464807266	0.0714736485258674	0.477929188942656	-4.08062076167961	0	Transcript
ENSG00000115685.14	ENST00000423280.5	PPP1R7	0.394619751030894	-1.1604366746965	1.80760485382575	0.071480145263913	0.47794137282896704	-4.25203105379413	0	Transcript
ENSG00000182621.17	ENST00000626161.1	PLCB1	-0.29748256946425206	-1.5779058757792401	-1.80756232367883	0.0714867834739993	0.47795450099170605	-4.16699607845159	0	Transcript
ENSG00000128928.8	ENST00000473112.6	IVD	-0.238131764310245	-1.10855780415104	-1.8074213363291498	0.0715087927547605	0.47806474655343195	-4.22368323697395	0	Transcript
ENSG00000238078.1	ENST00000431347.1	LINC01352	-0.20044107484328896	-2.33757160725591	-1.80739679501602	0.0715126244245281	0.47806474655343195	-4.06484280017726	0	Transcript
ENSG00000006128.11	ENST00000319273.9	TAC1	-0.0744736538976309	5.96171972664832	-1.80726719531239	0.0715328618103898	0.478168769163522	-5.35333235879637	0	Transcript
ENSG00000226482.1	ENST00000422718.1	ADIPOQ-AS1	-0.049392706424989004	1.1879339361344698	-1.80706905129679	0.07156381170707402	0.47833729255534096	-4.57239221702055	0	Transcript
ENSG00000173366.11	ENST00000494383.1	RP11-330H6.5	-0.352466688005841	-2.28099087194572	-1.80702183462004	0.0715711885299499	0.47833729255534096	-4.0671571151155	0	Transcript
ENSG00000145725.19	ENST00000504083.1	PPIP5K2	-0.20341858690677497	-2.4561227543901296	-1.80698217923018	0.0715773845104701	0.47833729255534096	-4.07075033556072	0	Transcript
ENSG00000187764.11	ENST00000482128.1	SEMA4D	-0.111613271446256	-0.42877166386810794	-1.8069556055399498	0.0715815367798168	0.47833729255534096	-4.32902411228361	0	Transcript
ENSG00000157985.18	ENST00000409457.5	AGAP1	0.0904453382654173	0.951815128236717	1.80689608916468	0.0715908372241385	0.47833729255534096	-4.53790016659912	0	Transcript
ENSG00000079102.16	ENST00000396218.5	RUNX1T1	-0.13903950359610598	1.0412018347874898	-1.80688420778626	0.0715926940103228	0.47833729255534096	-4.55226042323257	0	Transcript
ENSG00000134644.15	ENST00000373747.7	PUM1	0.0425172122490312	5.42634642468905	1.80685255288222	0.0715976411371804	0.47833729255534096	-5.238465476796231	0	Transcript
ENSG00000089847.12	ENST00000600132.5	ANKRD24	0.268303363618167	1.4852384127683702	1.80683587133838	0.071600248293894	0.47833729255534096	-4.62380505572529	0	Transcript
ENSG00000184154.13	ENST00000412777.6	LRTOMT	-0.35671323547733097	-2.67707935252635	-1.8068281817686498	0.0716014501222292	0.47833729255534096	-4.05782169278745	0	Transcript
ENSG00000134077.15	ENST00000417036.1	THUMPD3	0.0997226030526984	0.0408479114079934	1.8068063794882399	0.0716048577631233	0.47833729255534096	-4.40833677135593	0	Transcript
ENSG00000116353.15	ENST00000263702.10	MECR	0.0806144524907019	2.04271127915728	1.80673274931016	0.0716163669585976	0.47835551694195	-4.715731936633531	0	Transcript
ENSG00000226476.3	ENST00000635616.1	RP11-776H12.1	0.0930421669430135	-0.32263221854643	1.8067290625486898	0.0716169432794127	0.47835551694195	-4.35573840277232	0	Transcript
ENSG00000136153.19	ENST00000526371.1	LMO7	0.140051189157259	0.605013449669814	1.80666742485247	0.0716265791539362	0.47838862550807393	-4.52885327193354	0	Transcript
ENSG00000152404.15	ENST00000431778.5	CWF19L2	0.197263292325423	0.141758807047565	1.80652116279842	0.0716494486962335	0.47849747275770393	-4.41963429820759	0	Transcript
ENSG00000258676.4	ENST00000625146.1	RP11-386M24.3	0.140432670593338	-1.3707848035569599	1.8065022287633001	0.0716524096620489	0.47849747275770393	-4.19675077366729	0	Transcript
ENSG00000197771.12	ENST00000569515.1	MCMBP	0.136563036298496	-2.13633702420569	1.8063880988374599	0.0716702598022467	0.47849747275770393	-4.08387717280373	0	Transcript
ENSG00000126217.20	ENST00000453297.5	MCF2L	-0.27954944383212393	-2.0405131926078	-1.80636645803384	0.0716736448781716	0.47849747275770393	-4.10512259619334	0	Transcript
ENSG00000187109.13	ENST00000535020.6	NAP1L1	0.0514689556628087	3.3459767944313197	1.80634709750002	0.0716766733835061	0.47849747275770393	-4.9129561347410196	0	Transcript
ENSG00000239672.7	ENST00000393196.7	NME1	0.0450879811389463	4.08804938229655	1.80633274652482	0.0716789183278165	0.47849747275770393	-5.03643427994459	0	Transcript
ENSG00000273300.1	ENST00000607934.1	AC000068.9	0.219082490566024	-1.24286579547564	1.8063274915123302	0.0716797403916732	0.47849747275770393	-4.21804914646651	0	Transcript
ENSG00000166822.12	ENST00000567796.1	TMEM170A	0.376493057387855	-2.51511047077034	1.80629690124937	0.0716845259100316	0.47849747275770393	-4.06809369085093	0	Transcript
ENSG00000089234.15	ENST00000419234.8	BRAP	0.025120894413942996	4.18125868556682	1.8062664332337799	0.0716892925653559	0.47849747275770393	-5.04011635893951	0	Transcript
ENSG00000106484.14	ENST00000488093.1	MEST	0.103590510938904	-1.02588481768316	1.80623652729339	0.0716939715387987	0.47849747275770393	-4.24761051396101	0	Transcript
ENSG00000161904.11	ENST00000506578.5	LEMD2	-0.0772783328639032	1.94076837783665	-1.8062261923921201	0.0716955885578494	0.47849747275770393	-4.68259917120936	0	Transcript
ENSG00000155749.12	ENST00000448967.1	ALS2CR12	-0.12029487929549901	-0.0319381183220518	-1.8062041503571102	0.0716990373983825	0.47849747275770393	-4.3932078591689905	0	Transcript
ENSG00000144034.14	ENST00000318190.7	TPRKB	0.39610938155281106	-1.92523078086876	1.8060545716360399	0.0717224450661783	0.478601745559359	-4.12212366957148	0	Transcript
ENSG00000178971.13	ENST00000579066.1	CTC1	0.19640114149934698	-2.53422673086808	1.8060236625013102	0.0717272828396901	0.478601745559359	-4.06727334764697	0	Transcript
ENSG00000100142.14	ENST00000442738.6	POLR2F	0.0781410074408074	1.81927372646642	1.8060145752628503	0.07172870518878	0.478601745559359	-4.67854623234442	0	Transcript
ENSG00000100429.17	ENST00000497952.5	HDAC10	0.163052411919057	-2.24614944478071	1.8058906481461698	0.0717481047750786	0.47867034119587504	-4.07822840848606	0	Transcript
ENSG00000114650.18	ENST00000441517.6	SCAP	-0.113238827092414	2.17621119998394	-1.80588908638673	0.0717483492808832	0.47867034119587504	-4.715658272611781	0	Transcript
ENSG00000240401.8	ENST00000625841.1	AC012358.8	-0.120383667364937	-1.19280501432639	-1.80583827659197	0.0717563043304176	0.47869217741395204	-4.2149509163423104	0	Transcript
ENSG00000143919.14	ENST00000477830.1	CAMKMT	0.11602280181801099	-0.8562576205920792	1.8057525991322902	0.0717697200887281	0.478724168872086	-4.27338624462991	0	Transcript
ENSG00000163964.13	ENST00000453218.6	PIGX	-0.14062522168181	-0.42179289367084494	-1.8057478454916	0.0717704644953721	0.478724168872086	-4.32990215074234	0	Transcript
ENSG00000117984.13	ENST00000236671.6	CTSD	-0.0504589603217931	6.24033381798579	-1.8054500945221201	0.0718171041117577	0.479004014710041	-5.3666288036340095	0	Transcript
ENSG00000182149.20	ENST00000541571.6	IST1	0.204026685726614	-1.3328828547709	1.80538899335275	0.0718266780615169	0.479036620462332	-4.20091312165716	0	Transcript
ENSG00000256164.1	ENST00000539135.1	CCND2-AS1	-0.10952006558269599	-0.6961602709055109	-1.80531328130224	0.0718385428483878	0.4790844993387271	-4.29429058418985	0	Transcript
ENSG00000160410.14	ENST00000291842.9	SHKBP1	-0.0892711155623841	1.7500974811791998	-1.8052825677276	0.0718433564125662	0.4790853510942589	-4.658694430698441	0	Transcript
ENSG00000188603.17	ENST00000636147.1	CLN3	-0.0481283096861504	1.98708090751638	-1.8051278941497901	0.0718676015564946	0.47921577321708503	-4.68962908581947	0	Transcript
ENSG00000128513.14	ENST00000610141.1	POT1	-0.24017642317856197	-2.8025338286522503	-1.8050669477043102	0.071877156783829	0.4792482318204939	-4.06069760690548	0	Transcript
ENSG00000114757.18	ENST00000465751.5	PEX5L	-0.280169422684495	-0.20077455357939197	-1.80502899933429	0.0718831068842811	0.479255027661015	-4.36796391794085	0	Transcript
ENSG00000279786.1	ENST00000623208.1	CTD-2014D20.1	-0.0991359994427788	-1.02919151633772	-1.80499446106359	0.0718885226516334	0.479255027661015	-4.2462471544986995	0	Transcript
ENSG00000084774.13	ENST00000491891.1	CAD	0.16830271939057997	-2.40166433909042	1.8049707648454698	0.0718922385269802	0.479255027661015	-4.07147125287217	0	Transcript
ENSG00000109686.17	ENST00000478503.6	SH3D19	0.126299600330747	0.48065852998384295	1.80491358175167	0.0719012062307667	0.47927246277261804	-4.4737138624418495	0	Transcript
ENSG00000157219.3	ENST00000287907.2	HTR5A	0.0651308958614532	2.32040074500901	1.8048943063806702	0.0719042292863841	0.47927246277261804	-4.765607320874629	0	Transcript
ENSG00000162931.11	ENST00000366697.6	TRIM17	-0.0548679575532515	2.87803378009502	-1.8048288220533601	0.0719145003112501	0.47927970237389	-4.83560726687218	0	Transcript
ENSG00000132437.17	ENST00000494914.1	DDC	0.268718256196665	-2.15146753606808	1.80482760688843	0.0719146909177125	0.47927970237389	-4.10748394803312	0	Transcript
ENSG00000100038.19	ENST00000424393.5	TOP3B	-0.43233173627181	-3.00684926751375	-1.8046081870884698	0.0719491151412614	0.47943090119070597	-4.07179603031565	0	Transcript
ENSG00000067177.14	ENST00000373542.8	PHKA1	0.590718540196952	-0.282364216952536	1.8045937311017701	0.0719513835806154	0.47943090119070597	-4.38662148135915	0	Transcript
ENSG00000250988.7	ENST00000544685.2	SNHG21	-0.20916305512816	-1.5275992322168601	-1.80453926868755	0.0719599303732109	0.47943090119070597	-4.168203195814891	0	Transcript
ENSG00000163072.15	ENST00000445023.6	NOSTRIN	-0.322091696561384	-0.42082211205590203	-1.8044835916781101	0.0719686686354413	0.47943090119070597	-4.345795349470181	0	Transcript
ENSG00000128645.13	ENST00000331462.5	HOXD1	-0.158418754667293	-0.6584031581289621	-1.8044632556977702	0.0719718604958631	0.47943090119070597	-4.30803175347309	0	Transcript
ENSG00000050438.16	ENST00000453097.6	SLC4A8	0.0372284327585857	5.87691080290941	1.8044578176566002	0.0719727140504634	0.47943090119070597	-5.31039196816429	0	Transcript
ENSG00000103042.8	ENST00000570101.5	SLC38A7	0.23779974959510397	0.7915187810091201	1.80445692707702	0.071972853836571	0.47943090119070597	-4.52791877497316	0	Transcript
ENSG00000205356.9	ENST00000490842.5	TECPR1	-0.10103966023859501	0.450357373844922	-1.8044439439725801	0.0719748917007477	0.47943090119070597	-4.4688006319804	0	Transcript
ENSG00000183150.7	ENST00000545876.5	GPR19	-0.131819530700433	-1.66189077531259	-1.80430609759403	0.0719965313784104	0.47952264836925795	-4.15114209207099	0	Transcript
ENSG00000137154.12	ENST00000315377.4	RPS6	-0.0645840065520591	6.51619939926749	-1.80429645347996	0.0719980455503808	0.47952264836925795	-5.40974047306015	0	Transcript
ENSG00000161813.21	ENST00000521120.1	LARP4	-0.10567519592589399	-0.724484178117034	-1.8041994689844798	0.0720132740353643	0.47959283159521104	-4.2898538368439905	0	Transcript
ENSG00000010282.14	ENST00000426666.5	HHATL	-0.15200874669523498	0.332519640690206	-1.8039791349726	0.0720478806802938	0.479726555100887	-4.44932005237301	0	Transcript
ENSG00000177426.20	ENST00000400167.6	TGIF1	0.44946164808595596	-2.5945419839218102	1.8039681220539299	0.0720496107773419	0.479726555100887	-4.071094385575201	0	Transcript
ENSG00000180071.19	ENST00000399703.5	ANKRD18A	0.0733531581431353	4.3404675528053	1.80396356875124	0.0720503260977505	0.479726555100887	-5.0726495743664195	0	Transcript
ENSG00000137404.14	ENST00000444096.5	NRM	-0.36531482082046596	-2.63040985984434	-1.8039403102355802	0.0720539800840774	0.479726555100887	-4.06157758604128	0	Transcript
ENSG00000235020.4	ENST00000626127.2	RP11-109I13.2	0.112634096528532	-0.8029305361034109	1.80392227317601	0.0720568138680601	0.479726555100887	-4.29392161639605	0	Transcript
ENSG00000170515.13	ENST00000553057.5	PA2G4	-0.22707710321011	-2.3081532632466097	-1.80378245145475	0.0720787842247581	0.47984157949755796	-4.07043998125658	0	Transcript
ENSG00000136237.18	ENST00000451559.1	RAPGEF5	-0.163088609267341	0.7786652234398441	-1.8036767886746699	0.0720953907996866	0.4799158180016379	-4.5186106234631	0	Transcript
ENSG00000122008.15	ENST00000505975.5	POLK	-0.24970937056415196	0.7869703229723192	-1.8036122606628897	0.0721055339433159	0.4799158180016379	-4.51214767849471	0	Transcript
ENSG00000171847.10	ENST00000307435.10	FAM90A1	-0.10903373956914698	1.7659740880206298	-1.80356434019828	0.0721130673096324	0.4799158180016379	-4.66205022466693	0	Transcript
ENSG00000139180.10	ENST00000539573.5	NDUFA9	0.150163099272893	-0.22284740823994603	1.8035541281724299	0.0721146727811333	0.4799158180016379	-4.398243416800059	0	Transcript
ENSG00000131503.20	ENST00000465435.1	ANKHD1	-0.0824591174514831	-0.16760089417000198	-1.8035485265974798	0.0721155534385618	0.4799158180016379	-4.37751174531459	0	Transcript
ENSG00000085415.15	ENST00000590843.1	SEH1L	-0.0549828418262506	1.61943538629182	-1.80353233120166	0.0721180996642947	0.4799158180016379	-4.6375289638159405	0	Transcript
ENSG00000272255.1	ENST00000606683.1	CTD-3224K15.3	0.144038213772583	-2.15228351459886	1.80336441256843	0.0721445040395422	0.47996635001064597	-4.08881076515155	0	Transcript
ENSG00000161011.19	ENST00000626660.1	SQSTM1	-0.299292419944221	-3.69393425787162	-1.8033528272959598	0.0721463260594869	0.47996635001064597	-4.06910117105556	0	Transcript
ENSG00000115207.13	ENST00000493511.1	GTF3C2	-0.128712022936397	-1.77704425452726	-1.8033364682247002	0.072148898920912	0.47996635001064597	-4.13328241209607	0	Transcript
ENSG00000166669.13	ENST00000566316.5	ATF7IP2	0.15541212953748598	-1.4267753890536699	1.8033294379719902	0.07215000462214	0.47996635001064597	-4.229648418068519	0	Transcript
ENSG00000005893.15	ENST00000486593.5	LAMP2	-0.5871093958737521	-3.5180704644164402	-1.8033289857136598	0.0721500757527172	0.47996635001064597	-4.08889825455764	0	Transcript
ENSG00000152092.15	ENST00000361833.6	ASTN1	0.0426673516838176	6.597365458201059	1.80328192153594	0.0721574782581951	0.47996635001064597	-5.434371162814241	0	Transcript
ENSG00000137216.18	ENST00000497371.6	TMEM63B	-0.468446305578536	-3.3442998422736903	-1.8032551606409197	0.0721616876333188	0.47996635001064597	-4.084131190819241	0	Transcript
ENSG00000121057.12	ENST00000337714.7	AKAP1	0.0344048823804814	5.49415514621474	1.8032452351930601	0.0721632489154415	0.47996635001064597	-5.25458453726012	0	Transcript
ENSG00000107669.17	ENST00000369043.7	ATE1	-0.0362213032840298	5.2576054623882404	-1.80318923864504	0.0721720577445947	0.47999371338483793	-5.21463397019657	0	Transcript
ENSG00000141562.17	ENST00000582907.5	NARF	-0.387988236376326	-1.5147884950223798	-1.8031190621876698	0.0721830984666845	0.480028234632536	-4.16852036602347	0	Transcript
ENSG00000130477.15	ENST00000519716.6	UNC13A	-0.0446027349027253	7.82965780553174	-1.8030965630454998	0.0721866385058366	0.480028234632536	-5.65747961193686	0	Transcript
ENSG00000197417.7	ENST00000225519.3	SHPK	-0.0472050323483356	3.4414208686073797	-1.80304571993781	0.0721946387406938	0.48005021198538506	-4.925808005212059	0	Transcript
ENSG00000265681.7	ENST00000581373.5	RPL17	0.35714187436412104	-3.11667539720675	1.80295527929923	0.0722088715047878	0.48008601417089397	-4.06543889781973	0	Transcript
ENSG00000088367.21	ENST00000373941.5	EPB41L1	0.0411464790688932	6.09462211535183	1.80295183054778	0.0722094142850716	0.48008601417089397	-5.349742524834929	0	Transcript
ENSG00000234187.1	ENST00000418670.1	AIMP1P1	-0.0775518204227133	0.22478447222674103	-1.80286615799611	0.0722228989000509	0.48012602276409405	-4.44860865322267	0	Transcript
ENSG00000174748.18	ENST00000354811.5	RPL15	-0.16061615434303197	4.05282084078686	-1.8028539282541103	0.0722248239953811	0.48012602276409405	-5.04434158684831	0	Transcript
ENSG00000169282.17	ENST00000618897.4	KCNAB1	0.0479500657553532	4.39759112620572	1.8028102894727	0.0722316935613679	0.48014047080214595	-5.078652919972519	0	Transcript
ENSG00000183346.6	ENST00000330194.2	C10orf107	0.120591467331642	1.85687861566982	1.8026435519405601	0.0722579461367634	0.480283751850788	-4.68694747636338	0	Transcript
ENSG00000102804.14	ENST00000460842.5	TSC22D1	0.137698788373846	0.0230984656138965	1.8025544184366202	0.0722719832912332	0.48034582615087895	-4.42061436723937	0	Transcript
ENSG00000064763.10	ENST00000551451.5	FAR2	-0.12848296324718902	-1.67698742293367	-1.80249643475332	0.072281116032136	0.48037529798762396	-4.16287387575907	0	Transcript
ENSG00000204439.3	ENST00000375911.1	C6orf47	-0.0319247211555139	3.47515989669777	-1.80226753832901	0.0723171777121298	0.48058372222722606	-4.9354800798551395	0	Transcript
ENSG00000140471.16	ENST00000559577.5	LINS1	0.385076351924465	-1.9353274214001497	1.80209867010363	0.0723437916793045	0.480685199072448	-4.13829298527129	0	Transcript
ENSG00000090989.17	ENST00000509302.5	EXOC1	0.296445360455867	-1.46798418842824	1.80207857661322	0.0723469589892252	0.480685199072448	-4.19186899357103	0	Transcript
ENSG00000110717.11	ENST00000528492.1	NDUFS8	-0.396446907567392	-2.5045458713982	-1.8020589313405702	0.0723500557573961	0.480685199072448	-4.08444947102804	0	Transcript
ENSG00000132376.19	ENST00000449479.5	INPP5K	0.28148943148878103	-1.95247490269019	1.80197589394135	0.0723631465008284	0.480685199072448	-4.143584922104569	0	Transcript
ENSG00000125962.14	ENST00000246174.6	ARMCX5	-0.21252653551415399	0.638676847041559	-1.8019405664776	0.0723687164222575	0.480685199072448	-4.5043103646997595	0	Transcript
ENSG00000113712.16	ENST00000523203.5	CSNK1A1	-0.17265745176427302	0.00175526453615707	-1.8018798679514199	0.0723782873073677	0.480685199072448	-4.410637553941481	0	Transcript
ENSG00000119392.14	ENST00000372770.4	GLE1	-0.183954740756618	0.8856783433172349	-1.8018791019078702	0.0723784081030252	0.480685199072448	-4.52810015948777	0	Transcript
ENSG00000145390.11	ENST00000507597.5	USP53	0.171956069041337	-1.77919427332223	1.8018595839731597	0.0723814858974678	0.480685199072448	-4.13777279377412	0	Transcript
ENSG00000176473.13	ENST00000555865.5	WDR25	0.301465873745987	-2.84569098905173	1.80183397372991	0.0723855245547869	0.480685199072448	-4.06402310662902	0	Transcript
ENSG00000136854.18	ENST00000496504.3	STXBP1	0.0924124822896447	-0.8132564755109459	1.80180988889046	0.0723893228296021	0.480685199072448	-4.288163714387741	0	Transcript
ENSG00000119335.16	ENST00000372686.5	SET	-0.464412392085452	1.07001358052059	-1.8017801554805402	0.0723940121323937	0.480685199072448	-4.587346637952691	0	Transcript
ENSG00000197647.11	ENST00000411841.1	ZNF433	0.0992323825689565	-0.8459345653881909	1.8016613648874	0.0724127492753076	0.480685199072448	-4.28285235844248	0	Transcript
ENSG00000229433.1	ENST00000457449.1	RP11-329B9.1	-0.0915994065807596	-0.454800363221168	-1.80165009384779	0.0724145272921557	0.480685199072448	-4.33788452447464	0	Transcript
ENSG00000267801.1	ENST00000586076.1	RP11-552F3.9	0.0888152637841146	-0.3424355152685589	1.8016055643424902	0.0724215522134888	0.480685199072448	-4.35914604587955	0	Transcript
ENSG00000162928.8	ENST00000414712.2	PEX13	0.410319687716319	-2.73677786289276	1.8015990913480702	0.0724225734319584	0.480685199072448	-4.06458836295456	0	Transcript
ENSG00000072952.18	ENST00000534266.6	MRVI1	0.25060808020809805	-0.33462277302611404	1.80159382641206	0.0724234040686087	0.480685199072448	-4.37014450042563	0	Transcript
ENSG00000139714.12	ENST00000355329.7	MORN3	0.0608894365210836	2.03580644330499	1.80157761486779	0.0724259617752419	0.480685199072448	-4.705228884312669	0	Transcript
ENSG00000106868.16	ENST00000374270.7	SUSD1	0.117104523017123	2.2588680074354	1.80155458709284	0.0724295950109866	0.480685199072448	-4.75948589884362	0	Transcript
ENSG00000165521.15	ENST00000553281.5	EML5	0.0919898740700508	0.580533163282535	1.8014961838048602	0.0724388103340241	0.480685199072448	-4.496269290327719	0	Transcript
ENSG00000213757.3	ENST00000474167.1	CTC-451P13.1	0.11012613252657	-1.09778372936484	1.8014922260510802	0.0724394348539312	0.480685199072448	-4.24299096583984	0	Transcript
ENSG00000011021.21	ENST00000312413.10	CLCN6	0.544829660397236	-1.72563780349364	1.8014845215116702	0.0724406506163939	0.480685199072448	-4.17079700774645	0	Transcript
ENSG00000197381.15	ENST00000481022.1	ADARB1	-0.115712515887235	-1.8834689217909801	-1.80145534512122	0.0724452547503615	0.480685199072448	-4.12974537636975	0	Transcript
ENSG00000130294.14	ENST00000448728.1	KIF1A	-0.11954072900019501	-1.5757867092570201	-1.8014508124514	0.0724459700427119	0.480685199072448	-4.16576464059603	0	Transcript
ENSG00000274114.2	ENST00000634394.1	CTC-281F24.3	-0.301041209177914	-2.81588570656294	-1.8014341780201497	0.0724485951416931	0.480685199072448	-4.06459109725262	0	Transcript
ENSG00000205423.11	ENST00000427478.6	CNEP1R1	0.041772977518222	3.3663782907412405	1.80142537104144	0.0724499850129247	0.480685199072448	-4.92141187149893	0	Transcript
ENSG00000204628.11	ENST00000502548.5	RACK1	-0.130443804584354	-0.43344992905575996	-1.8013822894951401	0.0724567842326673	0.48069795270045795	-4.33625647204379	0	Transcript
ENSG00000106459.14	ENST00000454688.5	NRF1	-0.0817452605633624	0.6507390957195329	-1.8013536117709898	0.0724613105018481	0.48069795270045795	-4.495064790322281	0	Transcript
ENSG00000108448.20	ENST00000395671.8	TRIM16L	0.0782206929274601	2.06316936954922	1.80127201310976	0.072474190672137	0.4807320512647039	-4.7085687567686305	0	Transcript
ENSG00000228108.1	ENST00000433475.1	AC092839.3	-0.0800930356383229	-0.6301409832073079	-1.80125069744697	0.0724775556129108	0.4807320512647039	-4.31278562093947	0	Transcript
ENSG00000123992.18	ENST00000373963.5	DNPEP	0.422523964742354	-0.540835782912288	1.8012316890423403	0.0724805564327952	0.4807320512647039	-4.35843727828357	0	Transcript
ENSG00000088356.5	ENST00000202017.5	PDRG1	0.0388515047590407	2.77794773029751	1.80117790031039	0.0724890485087308	0.48074429540908004	-4.82508978554603	0	Transcript
ENSG00000151914.19	ENST00000520645.5	DST	0.0990639436113331	4.7144039742205095	1.8011604314684901	0.072491806636494	0.48074429540908004	-5.13696340287207	0	Transcript
ENSG00000198915.11	ENST00000374455.2	RASGEF1A	-0.258415107167832	-0.506528025637504	-1.80105771532101	0.0725080260711108	0.480775262046082	-4.33172058762542	0	Transcript
ENSG00000130175.9	ENST00000587327.5	PRKCSH	0.40367803042610795	-3.40714854648686	1.8010503660906598	0.07250918666862599	0.480775262046082	-4.091276175645	0	Transcript
ENSG00000087502.17	ENST00000549182.1	ERGIC2	0.09795736271419	0.8472399509434398	1.8010415227535301	0.07251058323716099	0.480775262046082	-4.53100852745759	0	Transcript
ENSG00000166938.12	ENST00000530615.1	DIS3L	-0.0967400043935352	-0.469257549054846	-1.8009652552498898	0.0725226285667699	0.480823945742502	-4.336531491497579	0	Transcript
ENSG00000153363.12	ENST00000534914.5	LINC00467	0.0754710094971382	-0.0303954807381099	1.8009329410876298	0.0725277326090917	0.48082660547828704	-4.404895994205691	0	Transcript
ENSG00000177084.16	ENST00000536445.5	POLE	0.07391815029990201	0.0241781322083174	1.8008385472081598	0.0725426438729177	0.48089237800425605	-4.4132858598638895	0	Transcript
ENSG00000161960.14	ENST00000581841.1	EIF4A1	-0.322683011431793	-2.64547952727285	-1.8007695399088202	0.0725535464499449	0.48089237800425605	-4.06667628654819	0	Transcript
ENSG00000143458.11	ENST00000486076.5	GABPB2	-0.10272007556789098	-0.594862093442432	-1.80076179604242	0.0725547700002106	0.48089237800425605	-4.31909553768067	0	Transcript
ENSG00000122367.19	ENST00000429277.6	LDB3	-0.0814776911344555	3.5188513530284	-1.8007510508992401	0.0725564677878116	0.48089237800425605	-4.94303002749436	0	Transcript
ENSG00000166848.5	ENST00000564671.2	TERF2IP	-0.0822114709393656	0.553519941207682	-1.80067070972864	0.0725691631387047	0.48094534312985704	-4.485056011184099	0	Transcript
ENSG00000163364.9	ENST00000295549.8	LINC01116	0.1221809300056	-0.6375172167480501	1.80056461459398	0.072585930876828	0.48101034086190203	-4.3263092954754905	0	Transcript
ENSG00000198467.13	ENST00000378292.7	TPM2	-0.0712244223254167	1.79543276571171	-1.8005245635426297	0.0725922615476705	0.48101034086190203	-4.67010638841317	0	Transcript
ENSG00000282033.1	ENST00000632044.1	RP11-506F3.1	0.06787860406853	0.7433069604436942	1.8004914531216498	0.07259749549017899	0.48101034086190203	-4.52137534873758	0	Transcript
ENSG00000029364.11	ENST00000031146.8	SLC39A9	0.0298203550915579	5.06304613111993	1.8004575426093399	0.0726028562289199	0.48101034086190203	-5.18930281348288	0	Transcript
ENSG00000172995.16	ENST00000412048.5	ARPP21	0.0770067204480995	6.67700837803085	1.80044744928853	0.0726044518930003	0.48101034086190203	-5.481372051261929	0	Transcript
ENSG00000112096.16	ENST00000537657.5	SOD2	-0.158613165562963	1.5427841732627698	-1.80043007560583	0.07260719858492899	0.48101034086190203	-4.63152162388212	0	Transcript
ENSG00000188803.14	ENST00000343478.7	SHISA6	0.112891107560372	-1.3965990723565098	1.80033781283431	0.0726217862965022	0.48103933311942804	-4.19965689463718	0	Transcript
ENSG00000168610.14	ENST00000588969.5	STAT3	-0.16284916029668803	2.74174047287555	-1.80033116350681	0.0726228377179494	0.48103933311942804	-4.81945254619877	0	Transcript
ENSG00000142871.16	ENST00000480413.1	CYR61	-0.22423538700765197	-2.51425577664433	-1.80031312726078	0.0726256897529513	0.48103933311942804	-4.07058271799585	0	Transcript
ENSG00000188266.13	ENST00000388988.8	HYKK	0.35914990881798403	-3.62237520471012	1.8001801945672	0.0726467129697709	0.481128360019738	-4.07636627739904	0	Transcript
ENSG00000185238.12	ENST00000525188.5	PRMT3	0.20310646778990998	-2.4974869858432003	1.80016609812835	0.0726489426054518	0.481128360019738	-4.07074597319244	0	Transcript
ENSG00000137776.16	ENST00000559880.5	SLTM	-0.17371168606351503	1.32767811177378	-1.8001280644049498	0.07265495868531799	0.481128360019738	-4.64686707418951	0	Transcript
ENSG00000128016.5	ENST00000594045.1	ZFP36	-0.186361552213201	0.0970721645895361	-1.8001091287231699	0.0726579540370766	0.481128360019738	-4.4238612439747	0	Transcript
ENSG00000165175.15	ENST00000378474.3	MID1IP1	-0.461870382122418	-1.2917750945092399	-1.7999381358200701	0.0726850072446776	0.48125057965137696	-4.3378682134245805	0	Transcript
ENSG00000077380.15	ENST00000482454.5	DYNC1I2	0.0868922777649038	2.24303579492887	1.7998949592781601	0.0726918396204165	0.48125057965137696	-4.7490408814085905	0	Transcript
ENSG00000142694.6	ENST00000490466.1	EVA1B	0.135661956382724	-1.63784728767788	1.7998949422064598	0.0726918423219937	0.48125057965137696	-4.16830181748581	0	Transcript
ENSG00000128739.21	ENST00000390687.8	SNRPN	0.0345448238457778	7.68090199805866	1.79984694204927	0.0726994386197645	0.48125057965137696	-5.63492424528509	0	Transcript
ENSG00000211456.10	ENST00000471207.1	SACM1L	0.0920841823758295	-1.11302206802834	1.7998216049034599	0.0727034486301943	0.48125057965137696	-4.24656217524552	0	Transcript
ENSG00000196312.12	ENST00000637864.1	MFSD14C	0.11172851582478699	2.2886996101430097	1.79981399374675	0.0727046532535398	0.48125057965137696	-4.751808440614941	0	Transcript
ENSG00000279359.1	ENST00000623657.1	RP11-36D19.9	-0.09596991996605499	-1.01509508590227	-1.7996060795501998	0.0727375663302716	0.48140785143957204	-4.25414878430947	0	Transcript
ENSG00000144320.13	ENST00000272748.8	KIAA1715	0.0383438360623058	5.19312800918057	1.79960441350054	0.072737830117453	0.48140785143957204	-5.211218012132281	0	Transcript
ENSG00000166448.14	ENST00000450876.5	TMEM130	-0.0777242096404902	2.05617632670205	-1.7995360943881398	0.0727486478227733	0.48144828157473996	-4.72031933523123	0	Transcript
ENSG00000076242.14	ENST00000231790.6	MLH1	-0.0631767307177113	3.2162168505310897	-1.79942887821343	0.0727656271868688	0.48150373043661604	-4.89713544493206	0	Transcript
ENSG00000123358.19	ENST00000550557.1	NR4A1	-0.259683121971253	2.69321143846186	-1.7993328768785302	0.0727808332683785	0.48150373043661604	-4.81072990899857	0	Transcript
ENSG00000183250.11	ENST00000330551.3	LINC01547	-0.0982654521475373	-0.120066657823149	-1.7993270084228	0.0727817628840562	0.48150373043661604	-4.38922310830177	0	Transcript
ENSG00000167522.14	ENST00000568100.1	ANKRD11	0.10571648764061099	-0.0568018547232726	1.7993069306090301	0.0727849434624523	0.48150373043661604	-4.4087247589136105	0	Transcript
ENSG00000197021.8	ENST00000370404.5	CXorf40B	-0.24539257616255	-0.0215287656910004	-1.79923172893107	0.0727968573697892	0.48150373043661604	-4.39759884296255	0	Transcript
ENSG00000256552.2	ENST00000537764.1	RP11-113C12.4	-0.0792500988580086	-0.0342310733575306	-1.79915700456544	0.0728086972456359	0.48150373043661604	-4.406013938099839	0	Transcript
ENSG00000187790.10	ENST00000542564.6	FANCM	-0.0894535251706012	2.64439648395592	-1.79913169614454	0.0728127076559338	0.48150373043661604	-4.80660801054871	0	Transcript
ENSG00000049449.8	ENST00000054950.3	RCN1	0.0439165331297012	5.634485976524	1.7991308940336102	0.0728128347626024	0.48150373043661604	-5.29002666450167	0	Transcript
ENSG00000186854.10	ENST00000409133.1	TRABD2A	0.267460531831047	-2.4994226977556897	1.79912795860159	0.0728132999279734	0.48150373043661604	-4.07181694241811	0	Transcript
ENSG00000248712.7	ENST00000375140.7	CCDC153	-0.33019579834128304	-2.85412090162179	-1.7990635890434599	0.0728235009107446	0.48150373043661604	-4.06896455786711	0	Transcript
ENSG00000117009.11	ENST00000366559.8	KMO	-0.464074793004248	-1.89762469872917	-1.79904145274751	0.072827009237461	0.48150373043661604	-4.13672120490102	0	Transcript
ENSG00000196504.15	ENST00000545856.5	PRPF40A	-0.116805528261869	0.8948793521575241	-1.7990311751448997	0.0728286381564522	0.48150373043661604	-4.540177865691441	0	Transcript
ENSG00000186260.16	ENST00000572400.5	MKL2	-0.0462385701204736	2.1703956124008403	-1.7990291148552	0.0728289646997284	0.48150373043661604	-4.73521402652353	0	Transcript
ENSG00000101298.13	ENST00000614659.1	SNPH	0.0837887578804771	4.45979568061838	1.7990252793337802	0.0728295726095473	0.48150373043661604	-5.099962159139929	0	Transcript
ENSG00000137331.11	ENST00000259874.5	IER3	0.155891736043783	0.8356933960158109	1.79897313614122	0.0728378374428921	0.48150373043661604	-4.54260463525365	0	Transcript
ENSG00000099849.14	ENST00000397582.7	RASSF7	-0.0676290412499903	2.23071365758249	-1.79896603296628	0.0728389633744683	0.48150373043661604	-4.7432387011820305	0	Transcript
ENSG00000160352.15	ENST00000613286.4	ZNF714	-0.198385335433808	1.9929081146733898	-1.79895473036473	0.0728407549909654	0.48150373043661604	-4.713283526147441	0	Transcript
ENSG00000075043.18	ENST00000629498.2	KCNQ2	-0.130878726749038	-1.5536757903030902	-1.79894815489702	0.0728417973089381	0.48150373043661604	-4.17846580027979	0	Transcript
ENSG00000099968.17	ENST00000399781.5	BCL2L13	-0.24189135975410897	-2.21214687213081	-1.79886357836578	0.0728552051496024	0.48155469947268703	-4.08853553303773	0	Transcript
ENSG00000269749.1	ENST00000595508.1	AC005614.5	0.166292232187926	-1.7064589874982	1.79884009763928	0.0728589278874717	0.48155469947268703	-4.16178189639561	0	Transcript
ENSG00000177951.17	ENST00000486280.1	BET1L	-0.266963448811017	-2.5445105652951603	-1.79878530199687	0.0728676160381174	0.481580203161623	-4.06793837848227	0	Transcript
ENSG00000142875.19	ENST00000610457.1	PRKACB	-0.155612463033278	4.799147305243821	-1.79874142537299	0.07287457353200501	0.481580203161623	-5.1632005218556	0	Transcript
ENSG00000280228.1	ENST00000623243.1	RP11-67L14.1	0.144684078017413	-2.4417405171377404	1.7987266453468898	0.0728769173161122	0.481580203161623	-4.07506938812872	0	Transcript
ENSG00000198838.13	ENST00000389232.9	RYR3	0.10212730751781801	5.86253205769747	1.7986487941662401	0.0728892638078774	0.48160272478703	-5.347921191553441	0	Transcript
ENSG00000248794.1	ENST00000510537.1	CTD-2248H3.1	0.136500990390271	-1.4148819190086799	1.79864518007972	0.0728898370109913	0.48160272478703	-4.20033305248073	0	Transcript
ENSG00000227189.2	ENST00000417557.1	AC092535.3	0.0809878917766738	0.8224117777492359	1.7985638248712599	0.0729027411295722	0.48160272478703	-4.538562985619089	0	Transcript
ENSG00000183654.8	ENST00000507111.1	MARCH11	0.164830331565833	-2.41496878999034	1.7985556533013702	0.0729040373630631	0.48160272478703	-4.0944404208514795	0	Transcript
ENSG00000110536.13	ENST00000326656.12	PTPMT1	0.126189276027965	0.5689802573058089	1.79853800461257	0.0729068369902857	0.48160272478703	-4.50625880926545	0	Transcript
ENSG00000163104.17	ENST00000506089.1	SMARCAD1	0.11888642349329699	-1.07293472315387	1.79842952186856	0.0729240476449131	0.48160272478703	-4.25340785924915	0	Transcript
ENSG00000198668.10	ENST00000553630.1	CALM1	-0.5300328732459589	-1.7560800005483201	-1.7984267179221398	0.0729244925318345	0.48160272478703	-4.15398231275562	0	Transcript
ENSG00000110218.8	ENST00000227638.7	PANX1	-0.0401564797083066	4.00846665717405	-1.79842229927054	0.07292519361976599	0.48160272478703	-5.033103166369999	0	Transcript
ENSG00000136052.9	ENST00000417469.6	SLC41A2	0.32342441994826	-2.62891165542247	1.79839123137915	0.0729301231812182	0.48160272478703	-4.07297643785551	0	Transcript
ENSG00000143303.11	ENST00000517871.1	RRNAD1	0.157371324592052	-1.4415116211156598	1.7983663086264898	0.0729340778876338	0.48160272478703	-4.19651598421963	0	Transcript
ENSG00000179813.6	ENST00000313851.2	FAM216B	0.4269574597794121	0.165435699790871	1.7983620400583002	0.0729347552355451	0.48160272478703	-4.459895439156099	0	Transcript
ENSG00000204842.14	ENST00000495342.1	ATXN2	-0.0702050564188965	0.212146955672293	-1.7983278618778997	0.0729401789077534	0.48160272478703	-4.44101420968795	0	Transcript
ENSG00000111850.10	ENST00000608353.5	SMIM8	0.20871210823984698	-0.650949660250103	1.7983191493279902	0.0729415615391787	0.48160272478703	-4.322890683306221	0	Transcript
ENSG00000102032.12	ENST00000457282.5	RENBP	-0.10858747407827601	-0.9173501632786991	-1.79826512954729	0.0729501346475187	0.481628226559277	-4.2692280573764805	0	Transcript
ENSG00000136108.14	ENST00000258607.9	CKAP2	-0.20511405274090397	1.83028890042469	-1.79822259371429	0.0729568857999768	0.481641696976524	-4.69619233197359	0	Transcript
ENSG00000186166.8	ENST00000534656.2	CCDC84	-0.0689900710747101	0.648559934886014	-1.7980856985155902	0.072978616856144	0.481754052556109	-4.50587528972439	0	Transcript
ENSG00000167363.13	ENST00000572813.1	FN3K	-0.111055174551089	-0.743874022386259	-1.79803073017622	0.0729873441520156	0.48178055739209896	-4.29772525155056	0	Transcript
ENSG00000254644.1	ENST00000529260.1	RP11-5A11.2	-0.14077845084652899	-2.4922524232595697	-1.7979295696639899	0.0730034075972206	0.48184733046032396	-4.08332206534315	0	Transcript
ENSG00000171055.14	ENST00000413938.5	FEZ2	-0.231620304914487	0.890547160553524	-1.7978881428349298	0.0730099866702042	0.48184733046032396	-4.53915160468622	0	Transcript
ENSG00000261127.2	ENST00000568567.1	RP11-17M15.2	0.156469867925923	-2.5017856930096696	1.79784503372313	0.0730168334268598	0.48184733046032396	-4.07637848271019	0	Transcript
ENSG00000139899.10	ENST00000267406.10	CBLN3	0.0843492931072399	-0.0907763522309038	1.79782772437054	0.073019582713923	0.48184733046032396	-4.40036096843054	0	Transcript
ENSG00000075340.22	ENST00000430656.5	ADD2	-0.317071007018063	-1.0416825078351	-1.79781864889159	0.0730210242285606	0.48184733046032396	-4.2619491556248	0	Transcript
ENSG00000106211.8	ENST00000447574.1	HSPB1	-0.168066969294916	1.50471050068798	-1.79777250681192	0.0730283536230089	0.48186459520942604	-4.6388553940432695	0	Transcript
ENSG00000133606.10	ENST00000471104.5	MKRN1	0.20363958160727802	-2.2845584178396003	1.7977235049633202	0.0730361379364477	0.48188209248386205	-4.09031180665115	0	Transcript
ENSG00000177302.14	ENST00000489131.1	TOP3A	-0.0736373232552486	-0.207568333615673	-1.7976964771786499	0.0730404317956828	0.48188209248386205	-4.37950365219166	0	Transcript
ENSG00000145916.18	ENST00000507457.5	RMND5B	-0.11411813418100901	-0.6035607252067671	-1.79763034206902	0.0730509394452502	0.48192031873930996	-4.3212375015567	0	Transcript
ENSG00000001084.10	ENST00000504353.1	GCLC	-0.209615039126145	-0.14002080575312803	-1.79748643102225	0.0730738085485372	0.48200251000827	-4.39139775043832	0	Transcript
ENSG00000198093.10	ENST00000354957.7	ZNF649	-0.0507779749793018	3.76091192363434	-1.79748015124706	0.0730748066101975	0.48200251000827	-4.985240009967081	0	Transcript
ENSG00000163634.11	ENST00000295899.9	THOC7	0.0339338232344329	4.40423292770945	1.7974325235028001	0.0730823765809977	0.48200251000827	-5.09398306971639	0	Transcript
ENSG00000049540.16	ENST00000468517.5	ELN	-0.253751422163703	-1.38521889234651	-1.7973990423015	0.0730876984807735	0.48200251000827	-4.21718890748358	0	Transcript
ENSG00000139220.16	ENST00000548586.5	PPFIA2	0.284712709312752	1.65905092082445	1.79737419242351	0.0730916486213425	0.48200251000827	-4.702521298016451	0	Transcript
ENSG00000111181.12	ENST00000536824.5	SLC6A12	-0.101465671667136	1.5184438627226	-1.79736032482847	0.0730938530927078	0.48200251000827	-4.63668248589098	0	Transcript
ENSG00000104044.15	ENST00000354638.7	OCA2	0.45945011914584205	-0.739215317419333	1.79734431056914	0.0730963988779279	0.48200251000827	-4.32596974680472	0	Transcript
ENSG00000183077.15	ENST00000591952.5	AFMID	-0.0813871506890089	1.5706753263332	-1.79729556776825	0.0731041479644132	0.48202251980069505	-4.640443232054889	0	Transcript
ENSG00000131067.16	ENST00000469018.5	GGT7	-0.11416214775748	-0.645747323248411	-1.7972402502717097	0.0731129431075907	0.482049423890061	-4.31411026997145	0	Transcript
ENSG00000276144.1	ENST00000619522.1	ABC12-49244600F4.4	0.0661812280366084	0.40158334035673404	1.7971925252549699	0.0731205317914264	0.48206837057565294	-4.4759034389296	0	Transcript
ENSG00000205215.8	ENST00000585017.1	KRT17P7	0.491585122586639	-2.856810106127	1.7971389253871	0.0731290553979963	0.482093478170517	-4.0727780664525195	0	Transcript
ENSG00000110274.14	ENST00000533706.5	CEP164	-0.10159219272614001	1.7599769570574497	-1.7970708024576003	0.0731398896818498	0.48213381437537106	-4.6705624065375195	0	Transcript
ENSG00000136560.13	ENST00000405852.5	TANK	0.339705244945744	-2.22958421342302	1.7970374906076398	0.0731451880849014	0.482137655534034	-4.11195743501733	0	Transcript
ENSG00000142303.13	ENST00000596851.5	ADAMTS10	0.21251080293993	-0.646571615565531	1.7969284693458798	0.0731625306228689	0.4821580494102439	-4.3289304616354105	0	Transcript
ENSG00000102302.7	ENST00000375135.3	FGD1	-0.0251219892951104	3.8532713691400997	-1.79689718373067	0.0731675080002508	0.4821580494102439	-5.0019011277886305	0	Transcript
ENSG00000100711.13	ENST00000553724.1	ZFYVE21	0.0500322569320517	1.58912009420994	1.7968888693688703	0.0731688308184116	0.4821580494102439	-4.64399791445613	0	Transcript
ENSG00000163945.15	ENST00000505716.1	UVSSA	-0.130081245785561	-1.8377471781233001	-1.7968642402373702	0.0731727494379969	0.4821580494102439	-4.1342903716111	0	Transcript
ENSG00000140575.12	ENST00000561461.5	IQGAP1	0.187909803397156	-1.02277250522065	1.79683997708464	0.0731766099970705	0.4821580494102439	-4.27119499248045	0	Transcript
ENSG00000140323.5	ENST00000267889.4	DISP2	-0.0502568773376814	4.8309398141966104	-1.79682902475651	0.0731783526988523	0.4821580494102439	-5.157707196312139	0	Transcript
ENSG00000204514.9	ENST00000435989.6	ZNF814	0.0347449959227806	2.93969294886142	1.79678448832398	0.0731854395543219	0.4821580494102439	-4.858267175302849	0	Transcript
ENSG00000105926.15	ENST00000432190.5	MPP6	0.0473659360103301	3.82061430764661	1.7967809084787199	0.0731860092213258	0.4821580494102439	-5.00073144195482	0	Transcript
ENSG00000225321.2	ENST00000635258.1	LINC01427	0.0368207135880093	2.4994058969965898	1.79666275415111	0.0732048133691546	0.482241808645784	-4.79387086403656	0	Transcript
ENSG00000124713.5	ENST00000372808.3	GNMT	-0.0752233172698987	-0.0995060413108901	-1.79657844322811	0.0732182337977545	0.482241808645784	-4.39886548741078	0	Transcript
ENSG00000174109.4	ENST00000442039.2	C16orf91	-0.0760992083219458	1.3389015364182502	-1.79657210315833	0.0732192430779091	0.482241808645784	-4.61367227951426	0	Transcript
ENSG00000110328.5	ENST00000227756.4	GALNT18	-0.0372530301771448	4.58629614814934	-1.7965694582909297	0.0732196641195828	0.482241808645784	-5.11813385082709	0	Transcript
ENSG00000160014.16	ENST00000597868.5	CALM3	-0.25090482466839703	-1.28911803718496	-1.79655285996189	0.0732223064858242	0.482241808645784	-4.23052610818642	0	Transcript
ENSG00000236483.1	ENST00000436718.1	MTND2P40	0.144157334742055	-2.2844148325277502	1.7965163564518	0.0732281179272123	0.482249018035177	-4.09148847702606	0	Transcript
ENSG00000242651.3	ENST00000491550.3	RN7SL862P	0.133951862155644	-2.28682167001059	1.7963453165414198	0.0732553529144382	0.482386152048121	-4.08822423711676	0	Transcript
ENSG00000180758.11	ENST00000377411.4	GPR157	0.0446149815475535	1.54298573190707	1.79632632435621	0.0732583775867917	0.482386152048121	-4.63979666936292	0	Transcript
ENSG00000007237.18	ENST00000580865.5	GAS7	-0.0743655068525297	5.58631264872263	-1.79625468039622	0.073269788440184	0.48243021895368704	-5.28613676524217	0	Transcript
ENSG00000205336.11	ENST00000569992.5	ADGRG1	0.163180999007138	-1.95049785074146	1.7961735810336203	0.0732827070328903	0.48247067760778295	-4.12499295199531	0	Transcript
ENSG00000187147.17	ENST00000487332.1	RNF220	-0.10202443078591698	-0.8029285722095499	-1.7961568584232899	0.0732853710668799	0.48247067760778295	-4.29176465624528	0	Transcript
ENSG00000092148.12	ENST00000399332.5	HECTD1	0.0495329529067748	6.47950585486313	1.7961186221073702	0.0732914626902001	0.482479713921109	-5.4272059117075	0	Transcript
ENSG00000168404.12	ENST00000308807.11	MLKL	-0.167024956077445	0.274508082520712	-1.79603151402583	0.0733053418777272	0.48249126667116204	-4.45370289604986	0	Transcript
ENSG00000073584.18	ENST00000481231.5	SMARCE1	-0.13094738579172802	-0.7138724330671451	-1.7959974957648799	0.0733107626936624	0.48249126667116204	-4.30847742577405	0	Transcript
ENSG00000254235.5	ENST00000520390.1	RP11-115J16.1	0.057539290990104006	0.721013263208757	1.79599466154995	0.0733112143411727	0.48249126667116204	-4.5247852895462595	0	Transcript
ENSG00000006634.7	ENST00000486925.1	DBF4	0.274112977932252	-2.38750813154863	1.79594272830527	0.073319490589789	0.48249126667116204	-4.08548063830437	0	Transcript
ENSG00000152253.8	ENST00000282074.6	SPC25	-0.0783008174012154	0.5926432918355329	-1.79591896280101	0.0733232781927719	0.48249126667116204	-4.50198855835589	0	Transcript
ENSG00000205038.11	ENST00000378402.9	PKHD1L1	0.24427693863070898	-1.71233263568457	1.7958739245871398	0.0733304565529772	0.48249126667116204	-4.17388107832652	0	Transcript
ENSG00000122705.16	ENST00000433436.6	CLTA	-0.442662272079344	-0.8845406610925999	-1.7958731242588999	0.0733305841175262	0.48249126667116204	-4.28708573611534	0	Transcript
ENSG00000225364.1	ENST00000412537.1	ATP6V0E1P1	-0.106367540553756	-1.41107396049094	-1.79583181421166	0.0733371687853744	0.48249126667116204	-4.20016139992804	0	Transcript
ENSG00000152767.16	ENST00000319562.10	FARP1	0.0628498038159834	1.83746691572283	1.7958261283809298	0.073338075123658	0.48249126667116204	-4.68547520966767	0	Transcript
ENSG00000259363.5	ENST00000622345.1	CTD-2054N24.2	0.121325347108745	-1.4218757014941998	1.79580192285045	0.0733419336599568	0.48249126667116204	-4.20994369237478	0	Transcript
ENSG00000245532.6	ENST00000501122.2	NEAT1	0.0872797559429423	8.33794097935377	1.79576642155072	0.0733475931250087	0.48249126667116204	-5.75569019156074	0	Transcript
ENSG00000107731.12	ENST00000373192.4	UNC5B	-0.0664844419926693	4.47082157413802	-1.7957381103397398	0.0733521066339866	0.48249126667116204	-5.1016799593416104	0	Transcript
ENSG00000055147.18	ENST00000351797.8	FAM114A2	-0.0575590245331058	1.88424470183378	-1.7957226803517499	0.0733545666526789	0.48249126667116204	-4.69291169444286	0	Transcript
ENSG00000131781.12	ENST00000478432.1	FMO5	0.0604269771472121	1.28598276376466	1.7955998713604502	0.0733741486310342	0.48258902091898204	-4.60566577019538	0	Transcript
ENSG00000151090.17	ENST00000453729.6	THRB	-0.089018311427269	0.14046091147649	-1.7955628060050701	0.0733800595708246	0.482596852603929	-4.429654964991281	0	Transcript
ENSG00000279948.1	ENST00000624074.1	CTD-2233K9.1	0.0350605203093351	2.16727815465077	1.7955204578452097	0.0733868134562648	0.48260101308372	-4.7404922801986595	0	Transcript
ENSG00000109654.14	ENST00000491446.1	TRIM2	0.14506960271463	-2.0190226612031696	1.7954967141873202	0.0733906004308226	0.48260101308372	-4.12000138537018	0	Transcript
ENSG00000164088.17	ENST00000323588.8	PPM1M	-0.188718621059943	1.32339447706678	-1.79547005333855	0.0733948528715364	0.48260101308372	-4.62886545920073	0	Transcript
ENSG00000069020.18	ENST00000485768.1	MAST4	-0.148227426235267	-2.21304663676414	-1.7954299625760202	0.073401247782216	0.482612024083701	-4.09494569362463	0	Transcript
ENSG00000151247.12	ENST00000505992.1	EIF4E	0.0363213271327775	3.69242613415383	1.79540028246319	0.07340598237632599	0.4826121178148	-4.98609343792417	0	Transcript
ENSG00000149571.11	ENST00000525144.6	KIRREL3	-0.0532888013479431	4.9097182651949005	-1.79531989007594	0.0734188078906153	0.48266540236267996	-5.1720942259257	0	Transcript
ENSG00000095794.19	ENST00000474931.5	CREM	-0.229628792598765	-1.22109983493931	-1.79523801201749	0.0734318723151183	0.48269014595165705	-4.22119800251299	0	Transcript
ENSG00000135437.9	ENST00000553160.1	RDH5	-0.11616731304065199	-1.45298674873439	-1.7951849300927902	0.0734403430620592	0.48269014595165705	-4.19033137859834	0	Transcript
ENSG00000263547.1	ENST00000584677.1	RP11-1O2.1	-0.142396540890978	-2.52015946224758	-1.79513599129424	0.0734481533650458	0.48269014595165705	-4.07492748671902	0	Transcript
ENSG00000131759.17	ENST00000254066.9	RARA	0.0966127143343909	0.927770638594034	1.7951307062184299	0.0734489968683947	0.48269014595165705	-4.55903426939592	0	Transcript
ENSG00000134248.13	ENST00000602318.5	LAMTOR5	-0.0341016770118008	3.9764322178459306	-1.79512178425144	0.0734504208412384	0.48269014595165705	-5.0284907097864	0	Transcript
ENSG00000198551.9	ENST00000588651.1	ZNF627	-0.11654823773478099	-1.12004767687982	-1.79511879288903	0.0734508982767763	0.48269014595165705	-4.2438487024744305	0	Transcript
ENSG00000117862.11	ENST00000472624.5	TXNDC12	-0.25195238821549504	-2.62030391789045	-1.7950709961095401	0.0734585272137291	0.482709253863286	-4.0723409671163	0	Transcript
ENSG00000162650.16	ENST00000369870.7	ATXN7L2	-0.173315649588556	-0.118939555210616	-1.79492793528636	0.0734813653185701	0.4828015668461239	-4.39897153535783	0	Transcript
ENSG00000236753.5	ENST00000429067.5	MKLN1-AS	0.0440926179009828	1.55965658341634	1.79492383635544	0.0734820197542331	0.4828015668461239	-4.6438471649787	0	Transcript
ENSG00000181894.14	ENST00000500161.2	ZNF329	0.12054687807441301	1.95353055944767	1.7948924484611597	0.0734870313067898	0.48280346792427004	-4.71467983689313	0	Transcript
ENSG00000110693.16	ENST00000533870.1	SOX6	0.0729420617213548	1.44379012116654	1.79480899291966	0.0735003576128012	0.48285999246227707	-4.62779570475327	0	Transcript
ENSG00000257103.8	ENST00000433627.9	LSM14A	-0.0383712622012196	4.99058026071365	-1.79477465039128	0.0735058420555251	0.48286499599068	-5.182758514840041	0	Transcript
ENSG00000196459.13	ENST00000380579.5	TRAPPC2	-0.120037549093743	1.8422797188996398	-1.79472944545609	0.0735130617182245	0.482881396924702	-4.689534071757651	0	Transcript
ENSG00000201516.1	ENST00000364646.1	SNORA51	-0.151291814421053	-2.37464317366431	-1.79464170454099	0.0735270764477275	0.48292517773909005	-4.09651832844594	0	Transcript
ENSG00000132330.16	ENST00000450965.5	SCLY	-0.47738200357286104	-2.3434932121705296	-1.79462857601159	0.0735291736374293	0.48292517773909005	-4.08336501554259	0	Transcript
ENSG00000205795.4	ENST00000381813.4	CYS1	-0.0972126357947828	1.01293809727284	-1.7945883627031698	0.0735355977346326	0.482936346864502	-4.5650409875647	0	Transcript
ENSG00000148331.11	ENST00000277458.4	ASB6	-0.0465684553144111	3.0292730803730397	-1.79455714937042	0.0735405843986699	0.48293807498904295	-4.878198524763611	0	Transcript
ENSG00000042781.12	ENST00000307340.7	USH2A	0.0602455992565144	0.908079389289155	1.79438170469443	0.07356861873071001	0.483091146284298	-4.55094776047791	0	Transcript
ENSG00000161960.14	ENST00000584860.5	EIF4A1	0.21570103726707102	-1.34921583864891	1.7943427067001498	0.0735748514181794	0.48310104578036606	-4.21677917826241	0	Transcript
ENSG00000128609.14	ENST00000611607.4	NDUFA5	0.10602610153979199	4.37892628986222	1.7943116901443703	0.07357980881594901	0.48310257084198793	-5.101594354230559	0	Transcript
ENSG00000001629.9	ENST00000439883.1	ANKIB1	-0.098381995490755	1.39802835438807	-1.7942752770758301	0.0735856290921128	0.4831097607401729	-4.6148070143918	0	Transcript
ENSG00000163811.11	ENST00000466067.1	WDR43	-0.18139304894633201	-0.429438635863566	-1.79419612952901	0.0735982813643736	0.483161800756063	-4.351357802269581	0	Transcript
ENSG00000237611.2	ENST00000422908.2	Metazoa_SRP	-0.0928480947163618	-1.02050305646502	-1.7940764027511	0.0736174238965937	0.483256438947778	-4.26124424714065	0	Transcript
ENSG00000197043.13	ENST00000377751.9	ANXA6	0.33200856557117603	-1.65287046103121	1.7939808101598103	0.073632710665894	0.48329211089799395	-4.18636323079266	0	Transcript
ENSG00000267528.1	ENST00000591285.1	AC011524.1	-0.19742101806509196	-1.93065952816672	-1.7939331338271698	0.0736403358405923	0.48329211089799395	-4.11971922037472	0	Transcript
ENSG00000158805.11	ENST00000289816.9	ZNF276	-0.0428057988998072	3.4565712956232595	-1.79391192834024	0.0736437275753295	0.48329211089799395	-4.94371607231759	0	Transcript
ENSG00000262312.2	ENST00000573820.1	LA16c-390H2.4	0.16460409950633098	-2.39109055149675	1.7938731375961998	0.0736499323351081	0.48329211089799395	-4.09361820972293	0	Transcript
ENSG00000255248.7	ENST00000524376.1	MIR100HG	0.0682369617249522	4.44496774472693	1.79386624685672	0.0736510345858043	0.48329211089799395	-5.10176061570547	0	Transcript
ENSG00000182196.13	ENST00000315580.9	ARL6IP4	-0.142174986046183	1.01091529065182	-1.79382906393939	0.0736569826422092	0.48329211089799395	-4.5622684186903	0	Transcript
ENSG00000254505.9	ENST00000609024.5	CHMP4A	-0.052253875750325994	3.3037685629584104	-1.7938077998252902	0.0736603843855437	0.48329211089799395	-4.92001831446153	0	Transcript
ENSG00000167468.16	ENST00000585480.1	GPX4	-0.231445601910557	-2.2599169195408297	-1.7938059898840002	0.0736606739382776	0.48329211089799395	-4.09096242756027	0	Transcript
ENSG00000152127.8	ENST00000468758.1	MGAT5	0.0646714025629178	1.1873474887810602	1.7937264432386002	0.07367340066017199	0.483330592486661	-4.58904408959621	0	Transcript
ENSG00000068615.17	ENST00000489855.2	REEP1	0.0741524468060374	-0.0907938551563722	1.79371023644419	0.0736759938175939	0.483330592486661	-4.4058300861027	0	Transcript
ENSG00000120868.13	ENST00000333991.5	APAF1	-0.109544015301281	2.89751435368963	-1.79367396426155	0.0736817977957303	0.483337654846225	-4.860724356870599	0	Transcript
ENSG00000108984.13	ENST00000591445.1	MAP2K6	-0.122600257461998	-1.2759444954390902	-1.79355174385459	0.0737013572695846	0.48340517980734604	-4.222860475454629	0	Transcript
ENSG00000116030.16	ENST00000409498.6	SUMO1	0.18785912406978	-1.50408901620179	1.7935505537800902	0.0737015477434387	0.48340517980734604	-4.19378108856439	0	Transcript
ENSG00000157895.11	ENST00000508193.2	C12orf43	-0.0743163802154378	0.09783071286592301	-1.7934357310942701	0.0737199272495476	0.48349471306183794	-4.432531208027821	0	Transcript
ENSG00000224885.1	ENST00000454977.1	TSSC1-IT1	0.10079389998190699	-1.3300856009603201	1.79330996291255	0.0737400631037011	0.483595753161354	-4.2237576978120694	0	Transcript
ENSG00000230569.1	ENST00000412593.1	AC114763.1	0.11105076869798598	-1.73864239724785	1.79323524160969	0.0737520283411094	0.483643199898875	-4.157902573096379	0	Transcript
ENSG00000151338.18	ENST00000539174.2	MIPOL1	0.0748476243856814	0.29817193293137395	1.7931395191172999	0.0737673588601342	0.48371270762050894	-4.46620295595775	0	Transcript
ENSG00000058404.19	ENST00000523845.5	CAMK2B	-0.0944561126079997	2.08134114776116	-1.7930990836451102	0.0737738356242635	0.483724153662562	-4.73733102305942	0	Transcript
ENSG00000174428.16	ENST00000472837.5	GTF2IRD2B	-0.300965386911475	1.7644739995877798	-1.79306363586065	0.073779513867987	0.48373036279189796	-4.726286778319509	0	Transcript
ENSG00000113368.11	ENST00000261366.9	LMNB1	0.147609689092196	0.0194654378571239	1.79278415388682	0.0738242955732015	0.483969239344619	-4.43382410773066	0	Transcript
ENSG00000100811.11	ENST00000554804.1	YY1	0.5049140602282159	-2.88031368516253	1.79277716923345	0.0738254150176414	0.483969239344619	-4.08138497993169	0	Transcript
ENSG00000138190.16	ENST00000371552.8	EXOC6	0.0625885404884126	3.94085675926379	1.7927471375126698	0.0738302284206777	0.48396976238754297	-5.025932832944281	0	Transcript
ENSG00000103740.9	ENST00000558301.5	ACSBG1	0.20399183697107398	-2.0191720824485	1.79269272007821	0.0738389509563276	0.48398784960540997	-4.1301072658355205	0	Transcript
ENSG00000104093.13	ENST00000558124.5	DMXL2	0.10101162100185199	-0.15946661050569597	1.7926708593408	0.0738424552380629	0.48398784960540997	-4.3998016250323095	0	Transcript
ENSG00000013441.15	ENST00000482590.1	CLK1	-0.13257462500295	-0.395272172939526	-1.7926077588711598	0.073852571025059	0.484023122703401	-4.36006366507507	0	Transcript
ENSG00000166173.10	ENST00000560052.1	LARP6	-0.14188487871852498	-0.39188151122135795	-1.79254187116734	0.0738631348542228	0.484061327519428	-4.3604181976028995	0	Transcript
ENSG00000251339.5	ENST00000513551.1	RP11-506N2.1	-0.13375824049813	-2.25788117554536	-1.79249673116258	0.0738703729038718	0.48407773337166704	-4.099162749286	0	Transcript
ENSG00000168765.15	ENST00000479578.5	GSTM4	0.28687795467885496	-2.12047568126181	1.79234561295914	0.0738946084425156	0.484078968725737	-4.12135748013555	0	Transcript
ENSG00000165934.12	ENST00000554290.1	CPSF2	-0.159965771223248	-0.873370436896667	-1.79233088374029	0.0738969709858094	0.484078968725737	-4.29175346124192	0	Transcript
ENSG00000100802.14	ENST00000299088.10	C14orf93	0.21536833934235897	-1.05502877518528	1.7923224556200799	0.0738983228707847	0.484078968725737	-4.2670957406042405	0	Transcript
ENSG00000249421.1	ENST00000502827.1	ADAMTS19-AS1	0.0836968362684643	-0.37990225837214797	1.79226228874379	0.0739079743309659	0.484078968725737	-4.3706394571969405	0	Transcript
ENSG00000100416.12	ENST00000479648.1	TRMU	-0.10363064353789199	-1.08731471332551	-1.7922343966661798	0.0739124488925687	0.484078968725737	-4.25450783218135	0	Transcript
ENSG00000124357.12	ENST00000244204.10	NAGK	-0.120642637402489	1.84915234968845	-1.79222972023641	0.073913199126398	0.484078968725737	-4.69978346858549	0	Transcript
ENSG00000204086.4	ENST00000373040.4	RPA4	-0.0943584688448142	-1.0027645072038298	-1.7922042157519498	0.0739172908892198	0.484078968725737	-4.27169673856453	0	Transcript
ENSG00000139990.17	ENST00000389997.10	DCAF5	0.0702435418718731	0.706331891867566	1.79217563095003	0.0739218770578027	0.484078968725737	-4.52538142617954	0	Transcript
ENSG00000266957.1	ENST00000592747.1	RP11-49K24.4	0.15763998396187198	-2.2990395012388998	1.79213276044242	0.0739287556742994	0.484078968725737	-4.09115933318786	0	Transcript
ENSG00000118473.21	ENST00000480548.5	SGIP1	-0.309308239925695	-0.9582380874471341	-1.79212373674418	0.07393020360277701	0.484078968725737	-4.299534884029939	0	Transcript
ENSG00000182841.12	ENST00000357802.6	RRP7BP	-0.0736294195253845	3.4528107476894303	-1.79203496656987	0.0739444487666728	0.484078968725737	-4.94641050673829	0	Transcript
ENSG00000132329.10	ENST00000254661.4	RAMP1	0.044049875547846	4.400306515046981	1.7920261760640601	0.0739458595229203	0.484078968725737	-5.10071559241759	0	Transcript
ENSG00000241163.7	ENST00000626474.2	LINC00877	-0.112994379826855	-0.7056659198834829	-1.79200862235844	0.0739486767192807	0.484078968725737	-4.3099679051749105	0	Transcript
ENSG00000259248.5	ENST00000558831.5	USP3-AS1	0.0903868856487183	-0.0193271038601331	1.79199907603736	0.0739502088464985	0.484078968725737	-4.42103476656511	0	Transcript
ENSG00000164050.12	ENST00000456774.5	PLXNB1	0.5736194915315589	-3.4918858728909	1.7919787347812302	0.0739534735828894	0.484078968725737	-4.0994765933808	0	Transcript
ENSG00000163749.17	ENST00000504667.2	CCDC158	-0.07812318475788702	-0.0343575514587535	-1.7919710547269698	0.0739547062490656	0.484078968725737	-4.41389009436176	0	Transcript
ENSG00000186297.11	ENST00000555182.5	GABRA5	-0.35995729253498204	-2.69577432359516	-1.7919621095581002	0.0739561419902735	0.484078968725737	-4.11573629004868	0	Transcript
ENSG00000152601.17	ENST00000463374.5	MBNL1	0.07779672760197799	3.98814832840735	1.79195126295606	0.0739578829510383	0.484078968725737	-5.03560344249693	0	Transcript
ENSG00000156110.13	ENST00000372734.3	ADK	-0.0405793866801995	3.8613952000935696	-1.79193483115845	0.0739605204415523	0.484078968725737	-5.01780006543559	0	Transcript
ENSG00000140612.13	ENST00000559376.1	SEC11A	-0.0672981356316004	0.350509707929915	-1.7918426518166297	0.0739753177062814	0.484117819312683	-4.47038359335384	0	Transcript
ENSG00000184402.14	ENST00000370848.8	SS18L1	-0.17118722410100198	-1.49403894510375	-1.79183886028857	0.0739759264005834	0.484117819312683	-4.2022632205685095	0	Transcript
ENSG00000250067.11	ENST00000458210.7	YJEFN3	-0.0561340470419319	3.34549746628892	-1.79175754645143	0.0739889815646629	0.484172264730715	-4.93743526576884	0	Transcript
ENSG00000231646.5	ENST00000436557.5	FSIP2-AS1	0.13412621255547	-1.7532337172086598	1.79167646065458	0.0740020019992272	0.484226475929791	-4.15767052261078	0	Transcript
ENSG00000092841.18	ENST00000547703.5	MYL6	-0.117871861242407	-1.27203428282529	-1.79148304846906	0.0740330669511109	0.484394747517352	-4.226418549977939	0	Transcript
ENSG00000067048.16	ENST00000472510.5	DDX3Y	-0.13657335929527198	-3.15969643877954	-1.7914320613963401	0.0740412580363313	0.484394747517352	-4.09664055668832	0	Transcript
ENSG00000166398.12	ENST00000299505.6	KIAA0355	-0.0352029152399463	4.45871592640143	-1.7914105826148399	0.0740447088302847	0.484394747517352	-5.10495949464829	0	Transcript
ENSG00000167130.17	ENST00000372546.8	DOLPP1	-0.0582352208371681	2.49081996926897	-1.79139838084971	0.0740466692319979	0.484394747517352	-4.79779964427908	0	Transcript
ENSG00000177425.10	ENST00000549050.1	PAWR	0.122793541759193	-1.12916094340515	1.79128291922802	0.07406522203067402	0.48448511616366796	-4.2582318702505395	0	Transcript
ENSG00000167614.13	ENST00000492920.5	TTYH1	-0.0927797576174017	1.4852204021502098	-1.7911261357820298	0.0740904206794559	0.4845922030784389	-4.6398082559521905	0	Transcript
ENSG00000167483.17	ENST00000600519.5	FAM129C	0.0329822546852988	2.14228365095629	1.7910720220781002	0.0740991196097287	0.4845922030784389	-4.74108190075523	0	Transcript
ENSG00000160223.16	ENST00000344330.8	ICOSLG	0.482905490370463	-3.8420757989554306	1.7910282455380901	0.0741061574250831	0.4845922030784389	-4.12329431543673	0	Transcript
ENSG00000119487.16	ENST00000483937.5	MAPKAP1	-0.14467782441637397	-1.33157451512496	-1.7910138607606203	0.0741084701398281	0.4845922030784389	-4.21575611030964	0	Transcript
ENSG00000171206.13	ENST00000462202.2	TRIM8	-0.19469507235977299	-1.525439512191	-1.79100325493098	0.0741101753316063	0.4845922030784389	-4.186649901135961	0	Transcript
ENSG00000117054.13	ENST00000532207.5	ACADM	-0.10865531934098299	-1.0740064255453001	-1.7909365823943002	0.0741208955945727	0.4845922030784389	-4.2626969091792795	0	Transcript
ENSG00000148288.11	ENST00000372040.7	GBGT1	0.44810919297245705	-3.13144621511438	1.79092165770523	0.0741232955064625	0.4845922030784389	-4.0790247482642	0	Transcript
ENSG00000227165.7	ENST00000610133.1	WDR11-AS1	-0.125464762470096	-1.8325800126212999	-1.79091694931944	0.0741240526350332	0.4845922030784389	-4.14662124613812	0	Transcript
ENSG00000092931.11	ENST00000621483.4	MFSD11	-0.5361520501565711	-2.54017563773606	-1.7909157207666497	0.0741242501926204	0.4845922030784389	-4.07786101037516	0	Transcript
ENSG00000102547.18	ENST00000409308.5	CAB39L	0.0492165457600879	3.90881625722252	1.79086396719506	0.0741325728247557	0.48459365175847097	-5.02479287347082	0	Transcript
ENSG00000134419.15	ENST00000576008.5	RPS15A	0.12261804693571901	-0.7627860668642199	1.79084139781659	0.0741362025078091	0.48459365175847097	-4.311329405246171	0	Transcript
ENSG00000234592.1	ENST00000458202.1	RP11-41L14.1	-0.10915301313675599	-1.0607821037024001	-1.79082521223058	0.074138805617771	0.48459365175847097	-4.260703390615061	0	Transcript
ENSG00000148399.12	ENST00000491359.1	DPH7	-0.0632457076375744	0.557365470563782	-1.79079127912366	0.0741442632854321	0.48459365175847097	-4.50311031004344	0	Transcript
ENSG00000119383.19	ENST00000445241.5	PTPA	0.279763307033906	-1.83304467328067	1.7907327802082602	0.0741536727953822	0.48459365175847097	-4.2198454157521805	0	Transcript
ENSG00000079435.9	ENST00000601189.1	LIPE	-0.161298283968017	-1.70596243466424	-1.7906916068403997	0.0741602960905954	0.48459365175847097	-4.1640666396791	0	Transcript
ENSG00000265170.2	ENST00000582817.2	RN7SL667P	-0.0633032297136635	0.378035751406885	-1.79068693639177	0.0741610474263224	0.48459365175847097	-4.47700277997742	0	Transcript
ENSG00000015475.18	ENST00000622694.4	BID	-0.130597875177572	2.9052101493537497	-1.79066613801967	0.0741643933392089	0.48459365175847097	-4.87542969260302	0	Transcript
ENSG00000183117.18	ENST00000635120.1	CSMD1	-0.0397240600046203	5.1868589064535895	-1.79063809789792	0.0741689044558742	0.48459365175847097	-5.22591540157964	0	Transcript
ENSG00000166037.10	ENST00000540830.5	CEP57	0.459398024049452	-2.32667616625867	1.7906196718226102	0.0741718689798449	0.48459365175847097	-4.153939426829241	0	Transcript
ENSG00000180834.7	ENST00000463801.1	MAP6D1	-0.0858664394457458	-0.200823664422252	-1.7905257397228402	0.0741869829856556	0.48459502593758397	-4.396432777838299	0	Transcript
ENSG00000261864.1	ENST00000548144.1	RP11-67A1.2	-0.15544733213176	-1.7727676110839599	-1.79051614225843	0.0741885273937883	0.48459502593758397	-4.15205847360442	0	Transcript
ENSG00000279021.1	ENST00000624764.1	RP11-391L3.4	0.0582158758970548	0.7682905028098291	1.7904756171401	0.0741950489198417	0.48459502593758397	-4.538494045760309	0	Transcript
ENSG00000213923.10	ENST00000359867.7	CSNK1E	-0.0470773674356625	4.5077573722574	-1.7904753112162	0.07419509815259699	0.48459502593758397	-5.1134504995339505	0	Transcript
ENSG00000154582.16	ENST00000518127.5	TCEB1	0.0561632969535117	2.22011493138167	1.79041656630202	0.0742045525492726	0.48459502593758397	-4.75595959754419	0	Transcript
ENSG00000100058.12	ENST00000415709.5	CRYBB2P1	-0.198364023738635	0.32370757664289196	-1.79041088288396	0.0742054672900714	0.48459502593758397	-4.48021415244274	0	Transcript
ENSG00000137207.11	ENST00000372422.6	YIPF3	-0.0293501872096949	4.83441250162887	-1.7904058584459999	0.0742062759763491	0.48459502593758397	-5.1710915063214005	0	Transcript
ENSG00000101892.11	ENST00000361319.3	ATP1B4	-0.17119932781470998	-1.87746792742423	-1.79035895199721	0.0742138259460761	0.48459502593758397	-4.13628083513026	0	Transcript
ENSG00000148498.15	ENST00000374776.5	PARD3	-0.47209878176447795	-1.46105063211232	-1.7903232543446397	0.074219572192395	0.48459502593758397	-4.24327850477705	0	Transcript
ENSG00000122482.20	ENST00000621077.1	ZNF644	-0.21992836204623004	1.35653567943731	-1.79032109940961	0.0742199190836797	0.48459502593758397	-4.618931295267309	0	Transcript
ENSG00000158321.15	ENST00000403018.2	AUTS2	-0.0955493941542715	0.00145376164444463	-1.7902944047598899	0.0742242163729088	0.48459502593758397	-4.424506796379901	0	Transcript
ENSG00000141384.12	ENST00000418698.3	TAF4B	0.0431630754552738	3.16695762952568	1.79019953307666	0.0742394904136482	0.48465454188349	-4.91411852287905	0	Transcript
ENSG00000149932.16	ENST00000569481.1	TMEM219	-0.433481295689428	-2.42146749907413	-1.7901660550671001	0.0742448808828276	0.48465454188349	-4.10178905288286	0	Transcript
ENSG00000133640.18	ENST00000525971.6	LRRIQ1	0.31966889795627096	-1.6031273171529499	1.7901494589624598	0.0742475532273854	0.48465454188349	-4.1965265350337	0	Transcript
ENSG00000164976.8	ENST00000297625.7	KIAA1161	0.0446809312372646	6.412494290306991	1.7900930141533202	0.0742566426965876	0.484682929388523	-5.418375099984259	0	Transcript
ENSG00000172366.19	ENST00000491999.5	MCRIP2	-0.257104640452831	-1.32992072071377	-1.7899709252467901	0.0742763061460394	0.48476100234187997	-4.22445799411986	0	Transcript
ENSG00000000003.14	ENST00000373020.8	TSPAN6	0.0925688417347418	3.3810141969169503	1.78992394640966	0.0742838736227125	0.48476100234187997	-4.94607217420126	0	Transcript
ENSG00000259583.2	ENST00000560351.2	RP11-66B24.4	0.17032280050800302	0.23558054528012498	1.78990312797694	0.0742872273137895	0.48476100234187997	-4.47117956063591	0	Transcript
ENSG00000142173.14	ENST00000485591.1	COL6A2	0.18398573539261698	-1.8829820036787501	1.78990100437859	0.0742875694163063	0.48476100234187997	-4.1467766715023	0	Transcript
ENSG00000123349.13	ENST00000553171.1	PFDN5	-0.150559626699505	-2.40400348007178	-1.7898032177257	0.0743033238237215	0.48483286304557505	-4.08486301769108	0	Transcript
ENSG00000066923.17	ENST00000615138.4	STAG3	-0.607301118614253	-3.37128417424686	-1.7896839162181202	0.0743225482016789	0.48491135861128704	-4.09396617822296	0	Transcript
ENSG00000170445.12	ENST00000307633.7	HARS	0.559853394435406	-3.0461779243957996	1.7896653956581297	0.0743255329912847	0.48491135861128704	-4.07989956392425	0	Transcript
ENSG00000185085.2	ENST00000330574.2	INTS5	-0.0338799242613271	3.37632857154781	-1.7896402714685402	0.0743295821847996	0.48491135861128704	-4.94251639411066	0	Transcript
ENSG00000117697.14	ENST00000366976.3	NSL1	-0.230678947613684	-0.0114848287736101	-1.78959987019906	0.0743360939209679	0.48492289788640797	-4.436182152529099	0	Transcript
ENSG00000233223.2	ENST00000417897.1	AC113189.5	-0.113881703771553	-1.05664769433585	-1.7894652274171299	0.0743577985557426	0.48503353848013797	-4.2634923049377695	0	Transcript
ENSG00000144406.18	ENST00000333907.3	UNC80	-0.0690358876427204	1.70415408483708	-1.78942765514297	0.0743638561950847	0.48504210661828795	-4.68882881739891	0	Transcript
ENSG00000213599.10	ENST00000561824.5	SLX1A-SULT1A3	0.350258337716324	-2.67518890586042	1.78931497452431	0.0743820257041088	0.48512966892152204	-4.09003594782054	0	Transcript
ENSG00000103351.12	ENST00000574592.5	CLUAP1	0.13235146224183	0.574149100652123	1.78918646167205	0.0744027525726667	0.48523389843605397	-4.51866518933685	0	Transcript
ENSG00000189337.16	ENST00000491547.1	KAZN	-0.053954334940272	2.31968524796486	-1.78904577886125	0.074425447674592	0.48535095010192403	-4.7718113436976	0	Transcript
ENSG00000254860.5	ENST00000534349.1	TMEM9B-AS1	0.276678341819216	-2.31738400057436	1.7890048411486101	0.0744320528569942	0.48536306627667203	-4.09242522273381	0	Transcript
ENSG00000223459.5	ENST00000414990.2	TCAF1P1	-0.0912767386130918	4.6142378381809905	-1.78892057842711	0.0744456499188856	0.485420771259999	-5.14420024351236	0	Transcript
ENSG00000169918.9	ENST00000307050.5	OTUD7A	-0.0385000269370594	5.5429757842531595	-1.78881184732254	0.0744631983348632	0.485480556673503	-5.27979358181084	0	Transcript
ENSG00000198689.10	ENST00000637195.1	SLC9A6	0.33938737616366604	-0.510769446648262	1.78879283201215	0.0744662676174009	0.485480556673503	-4.36843423202752	0	Transcript
ENSG00000058729.10	ENST00000511012.1	RIOK2	0.268741367526596	-2.7540033494803704	1.78877550810294	0.0744690639793286	0.485480556673503	-4.08011685953811	0	Transcript
ENSG00000249807.1	ENST00000506299.1	CTD-2199O4.1	-0.0692656742697008	0.322034630634873	-1.78861495802627	0.0744949834830854	0.485559967608781	-4.4744150561800895	0	Transcript
ENSG00000109534.16	ENST00000503671.2	GAR1	-0.151381770951082	-2.3458371323225498	-1.78861211736424	0.0744954421514826	0.485559967608781	-4.0934301177202	0	Transcript
ENSG00000139793.18	ENST00000469707.5	MBNL2	-0.0870830380203916	4.3660380609336	-1.7886118053476399	0.0744954925314829	0.485559967608781	-5.111710197766111	0	Transcript
ENSG00000137691.12	ENST00000434758.6	C11orf70	0.156291628848368	0.49128787585270206	1.7885612066049998	0.0745036628662267	0.485561900063845	-4.50495096654785	0	Transcript
ENSG00000225808.1	ENST00000443295.1	DNAJC19P5	-0.115344872092864	-1.04889597037843	-1.7885187534781102	0.07451051847041999	0.485561900063845	-4.2632034387641005	0	Transcript
ENSG00000140481.14	ENST00000558821.5	CCDC33	0.444953919190111	-2.67914692793677	1.78849896824225	0.0745137136944457	0.485561900063845	-4.09086943225687	0	Transcript
ENSG00000106829.18	ENST00000376544.7	TLE4	-0.0346497755454738	5.9839761813991705	-1.7884923299637	0.0745147857708916	0.485561900063845	-5.35690911924268	0	Transcript
ENSG00000176871.8	ENST00000441406.6	WSB2	-0.25907718635502397	2.5449717445925097	-1.7883342901005301	0.0745403128136587	0.48562636628654493	-4.848959888932099	0	Transcript
ENSG00000198121.13	ENST00000358883.8	LPAR1	-0.21846650461114303	-0.319378865645265	-1.7883310071991299	0.0745408431531617	0.48562636628654493	-4.37695901486698	0	Transcript
ENSG00000068394.10	ENST00000156109.6	GPKOW	-0.0258073287375888	4.3459893014441295	-1.7882756957415802	0.0745497789618474	0.48562636628654493	-5.0964535012877406	0	Transcript
ENSG00000095370.19	ENST00000314830.12	SH2D3C	-0.17641642920446202	-0.26743587747403896	-1.7882440942775901	0.0745548847114547	0.48562636628654493	-4.38596834508108	0	Transcript
ENSG00000143314.12	ENST00000420938.1	MRPL24	-0.15308348273957098	-2.31051370874017	-1.7882419977022201	0.0745552234587204	0.48562636628654493	-4.09683269914797	0	Transcript
ENSG00000132507.17	ENST00000336452.11	EIF5A	-0.0759443671690947	4.804119725985309	-1.78823532651577	0.0745563013421152	0.48562636628654493	-5.167492141491941	0	Transcript
ENSG00000272372.1	ENST00000606772.1	RP11-441F2.5	-0.0559531017410195	1.70077972613934	-1.78822526175614	0.074557927559393	0.48562636628654493	-4.67945133422299	0	Transcript
ENSG00000161204.11	ENST00000292808.5	ABCF3	0.598098287286325	-2.85820510078875	1.7881460335624497	0.0745707299002803	0.485678812315872	-4.0909575767102595	0	Transcript
ENSG00000164418.19	ENST00000413795.5	GRIK2	0.16738030530652498	0.788841914083014	1.7880234293943602	0.0745905448409022	0.48577692178346904	-4.58372301682256	0	Transcript
ENSG00000164307.12	ENST00000514604.5	ERAP1	-0.336311370723136	-2.24234315543102	-1.7879569922234197	0.0746012840336505	0.48579109857661107	-4.09788887238224	0	Transcript
ENSG00000170677.5	ENST00000582322.1	SOCS6	-0.0947562490524538	2.6213581424504904	-1.78795117425529	0.0746022245356693	0.48579109857661107	-4.82935875712659	0	Transcript
ENSG00000095059.15	ENST00000593400.5	DHPS	0.13819107901746	-2.10383587016833	1.7879035924773299	0.0746099167197849	0.48581024680598206	-4.118973898550649	0	Transcript
ENSG00000196498.13	ENST00000542927.5	NCOR2	-0.401308815506046	-2.2343063922144704	-1.7877939703141998	0.07462764097706	0.485892564205763	-4.1307628691615	0	Transcript
ENSG00000019144.17	ENST00000530994.5	PHLDB1	-0.09096055331399601	3.38648840494884	-1.7877641217996	0.074632467631726	0.485892564205763	-4.95160687063909	0	Transcript
ENSG00000132694.18	ENST00000487682.5	ARHGEF11	0.0629360532278994	1.53027477363924	1.7877073570173703	0.0746416474885125	0.485892564205763	-4.65405113457642	0	Transcript
ENSG00000198570.5	ENST00000367002.4	RD3	0.183633803045167	-1.83052118226359	1.78768768947636	0.0746448282894485	0.485892564205763	-4.16480664631322	0	Transcript
ENSG00000213533.11	ENST00000464769.1	TMEM110	-0.250199098360747	-1.8010260649837	-1.7876784599421	0.0746463210060535	0.485892564205763	-4.14592967701832	0	Transcript
ENSG00000198042.10	ENST00000520763.5	MAK16	-0.252357102512893	-2.33586516813798	-1.7875654077746002	0.0746646072142388	0.485924789792635	-4.09322956274269	0	Transcript
ENSG00000180354.15	ENST00000324489.5	MTURN	-0.0696020160629437	9.11951097506219	-1.78752695501062	0.07467082779298101	0.485924789792635	-5.898202911354709	0	Transcript
ENSG00000214814.7	ENST00000522917.5	FER1L6	-0.10469816641956599	-0.8993528608576341	-1.78752624090123	0.0746709433198721	0.485924789792635	-4.30036164188176	0	Transcript
ENSG00000255062.1	ENST00000528876.1	RP11-712L6.5	0.134057449075827	-2.10730909176148	1.78752089969327	0.0746718074122359	0.485924789792635	-4.11585292897069	0	Transcript
ENSG00000113312.10	ENST00000522793.5	TTC1	-0.0613235328741064	2.3791536458682	-1.78750094682921	0.0746750354282713	0.485924789792635	-4.78300539878288	0	Transcript
ENSG00000185565.11	ENST00000490035.6	LSAMP	-0.0434841383049357	6.90977974652582	-1.78745174864281	0.0746829953027016	0.48594565791023403	-5.50502432525361	0	Transcript
ENSG00000100731.15	ENST00000556849.2	PCNX1	0.1569429070743	-2.05878480170647	1.78731928045937	0.0747044310585006	0.486043266825872	-4.12213187688899	0	Transcript
ENSG00000198216.10	ENST00000367573.6	CACNA1E	-0.217120962181971	3.4979165344590197	-1.78730029161053	0.0747075042122884	0.486043266825872	-4.99900450827545	0	Transcript
ENSG00000040341.17	ENST00000520872.5	STAU2	0.16943160621793898	-1.19776966447333	1.7872536250042799	0.0747150571726755	0.48606147622750795	-4.27494135514308	0	Transcript
ENSG00000163686.14	ENST00000485900.1	ABHD6	-0.145050607620507	-1.3914510538963798	-1.78711146117176	0.0747380701582081	0.48618025265924497	-4.20677290307397	0	Transcript
ENSG00000100028.11	ENST00000215829.7	SNRPD3	-0.0262056478408313	4.477297879240429	-1.7869235135334298	0.0747685033894756	0.48631683504389706	-5.12028012161553	0	Transcript
ENSG00000131051.21	ENST00000453310.5	RBM39	-0.0555993396490498	1.73459230124472	-1.78691391167052	0.0747700584342508	0.48631683504389706	-4.682331480279861	0	Transcript
ENSG00000159692.15	ENST00000504092.5	CTBP1	-0.29321090285232804	-0.7030095823974	-1.78689367431835	0.0747733360089403	0.48631683504389706	-4.35686645440638	0	Transcript
ENSG00000037757.13	ENST00000593245.5	MRI1	-0.195968836796284	-1.34470582122165	-1.7868206125228199	0.0747851698365359	0.48636286172999604	-4.22014265727151	0	Transcript
ENSG00000151948.11	ENST00000413816.6	GLT1D1	-0.19345026876649898	-1.0724230484541701	-1.7867388477201998	0.0747984151124531	0.486418061284335	-4.27770460432927	0	Transcript
ENSG00000259106.1	ENST00000553812.1	RP11-242P2.2	-0.0874932463288491	-1.1127173495962601	-1.78662317891292	0.074817155864968	0.486479382209728	-4.25864345487962	0	Transcript
ENSG00000266074.8	ENST00000584330.2	BAHCC1	-0.167096990925761	-0.9297237662682021	-1.78662191294948	0.0748173609986773	0.486479382209728	-4.28836766038345	0	Transcript
ENSG00000129824.15	ENST00000430575.1	RPS4Y1	0.0545942913374837	1.14732473484954	1.78655711529858	0.0748278612721224	0.48649190893552796	-4.80927135907514	0	Transcript
ENSG00000166960.16	ENST00000579947.5	CCDC178	-0.373971507808289	-2.2284616084791202	-1.7865512974350801	0.07482880409933501	0.48649190893552796	-4.112712099724019	0	Transcript
ENSG00000093183.13	ENST00000456222.1	SEC22C	0.149316669239514	-2.21561259203254	1.7864943087380503	0.0748380400484461	0.48650756668200107	-4.10753246327843	0	Transcript
ENSG00000065621.14	ENST00000338595.6	GSTO2	-0.322973668059459	-1.9964355576158799	-1.7864777160320402	0.0748407293431648	0.48650756668200107	-4.1764734231877405	0	Transcript
ENSG00000084093.15	ENST00000309042.11	REST	-0.11425824374313699	3.54398307090854	-1.78644424102861	0.074846155109912	0.486511904418114	-4.97035190515567	0	Transcript
ENSG00000179912.20	ENST00000552428.6	R3HDM2	0.0807007507762561	0.266393840510538	1.78638651383118	0.0748555125301626	0.486534275038576	-4.475138289688441	0	Transcript
ENSG00000160685.13	ENST00000461530.1	ZBTB7B	-0.127097655164911	-1.15272569218208	-1.78635936320714	0.0748599139035018	0.486534275038576	-4.25514148112132	0	Transcript
ENSG00000137845.14	ENST00000260408.7	ADAM10	0.029135816553017002	5.827067582027019	1.7863169355214	0.0748667922581912	0.486534275038576	-5.33294668210709	0	Transcript
ENSG00000129534.13	ENST00000310806.8	MIS18BP1	0.0478889396425955	3.29859354642758	1.7862845351301297	0.0748720453420432	0.486534275038576	-4.939285442509981	0	Transcript
ENSG00000213380.14	ENST00000567493.1	COG8	-0.13509153392452902	-1.4257552596027199	-1.7862762407474	0.0748733901610602	0.486534275038576	-4.2100757631969605	0	Transcript
ENSG00000186684.12	ENST00000335247.11	CYP27C1	-0.083781711258682	0.24353851522272102	-1.78620739289307	0.0748845536495055	0.4865736751716261	-4.465844134713009	0	Transcript
ENSG00000174917.8	ENST00000587950.5	C19orf70	0.0480861040454216	2.68036134848625	1.7861698595962199	0.0748906401442425	0.4865736751716261	-4.84132336288526	0	Transcript
ENSG00000280202.1	ENST00000624384.1	RP5-1180D12.1	-0.0805806974936431	-0.44617550211125	-1.78614446182724	0.0748947589410829	0.4865736751716261	-4.36675752859888	0	Transcript
ENSG00000186481.16	ENST00000581181.5	ANKRD20A5P	-0.07174668239071201	1.4545348406562	-1.7861214569376498	0.0748984898411699	0.4865736751716261	-4.65351637552726	0	Transcript
ENSG00000175203.15	ENST00000546559.1	DCTN2	0.121371017209576	-1.17560466142422	1.78585814828796	0.0749412037174867	0.486795616808027	-4.2622730645426	0	Transcript
ENSG00000095059.15	ENST00000601537.5	DHPS	-0.15419850064695	0.21009887135325	-1.7857798547403503	0.0749539083330196	0.486795616808027	-4.4671095250286905	0	Transcript
ENSG00000107262.17	ENST00000379704.7	BAG1	0.031663690566818996	4.70400652111117	1.78575427680567	0.0749580592215561	0.486795616808027	-5.15750960060594	0	Transcript
ENSG00000160310.16	ENST00000458387.6	PRMT2	0.348626460807311	-1.74954998757559	1.7857402771583	0.0749603312195897	0.486795616808027	-4.18062620699612	0	Transcript
ENSG00000153207.14	ENST00000483900.1	AHCTF1	0.0720591724677571	2.45412864323138	1.78573548696827	0.0749611086308751	0.486795616808027	-4.80406230279312	0	Transcript
ENSG00000180229.12	ENST00000429926.1	HERC2P3	-0.125557215360241	0.416607089789174	-1.7856977813298798	0.0749672281990575	0.486795616808027	-4.49137126797836	0	Transcript
ENSG00000237190.3	ENST00000458198.2	CDKN2AIPNL	0.0308911208364235	3.34998833615449	1.78567977492751	0.0749701507554954	0.486795616808027	-4.94903323600522	0	Transcript
ENSG00000169251.12	ENST00000468606.5	NMD3	-0.142935512141782	-1.8685001116841102	-1.7856761232273701	0.0749707434616171	0.486795616808027	-4.14512575734733	0	Transcript
ENSG00000121481.10	ENST00000367509.8	RNF2	-0.280263574811519	-0.960698054650962	-1.7855703441566797	0.074987914091827	0.48681684950442605	-4.28361673452365	0	Transcript
ENSG00000114805.16	ENST00000494598.5	PLCH1	0.0837801651904746	1.9510514640550198	1.7855694156961497	0.0749880648188309	0.48681684950442605	-4.72098022182109	0	Transcript
ENSG00000167291.15	ENST00000310924.6	TBC1D16	-0.0484805847666234	6.29963118818745	-1.7855679801123	0.0749882978731156	0.48681684950442605	-5.40850639255239	0	Transcript
ENSG00000178982.9	ENST00000588299.1	EIF3K	-0.0783099722199324	-0.45937485842047104	-1.785433762382	0.0750100895529368	0.48692009128826497	-4.363304632906201	0	Transcript
ENSG00000128512.19	ENST00000437129.5	DOCK4	-0.0945985518533702	2.8595848133000805	-1.78536215801395	0.0750217174094806	0.48692009128826497	-4.91042388830441	0	Transcript
ENSG00000183837.9	ENST00000619635.1	PNMA3	0.0673137938026621	2.3400638362951898	1.78535169410981	0.0750234167700287	0.48692009128826497	-4.7868641946447	0	Transcript
ENSG00000139835.13	ENST00000375431.8	GRTP1	-0.25171876104881397	-1.9927062835886398	-1.7853417832433602	0.0750250263451687	0.48692009128826497	-4.12535465288985	0	Transcript
ENSG00000147044.20	ENST00000477823.1	CASK	0.112786816775789	-1.66581814076266	1.7853233910792399	0.0750280134012316	0.48692009128826497	-4.18392225294414	0	Transcript
ENSG00000038219.12	ENST00000507943.1	BOD1L1	-0.0886645446060912	-0.0868873551831093	-1.78524017072274	0.0750415303688659	0.486957532505008	-4.41954826549613	0	Transcript
ENSG00000170315.13	ENST00000578649.1	UBB	-0.0611275710155399	4.20401684914256	-1.78520596142335	0.0750470873527587	0.486957532505008	-5.08178155417354	0	Transcript
ENSG00000138641.15	ENST00000407637.5	HERC3	0.042230086898427	2.84115249884745	1.78519256763151	0.0750492631421169	0.486957532505008	-4.8631449172986	0	Transcript
ENSG00000012124.15	ENST00000594954.5	CD22	-0.0839171518307041	0.6867296304789829	-1.78514972232	0.0750562236075564	0.486957532505008	-4.5374970296787	0	Transcript
ENSG00000184274.3	ENST00000441947.1	LINC00315	-0.127431376721124	-1.4215870132497201	-1.7850546816891297	0.0750716653898016	0.486957532505008	-4.21213701943591	0	Transcript
ENSG00000103199.13	ENST00000592425.1	ZNF500	0.13899140079542802	-1.97794912449727	1.78504729422413	0.0750728657816018	0.486957532505008	-4.14254601278434	0	Transcript
ENSG00000173542.8	ENST00000309395.6	MOB1B	0.0507586971137974	5.435157043569959	1.7850011506813601	0.0750803640183286	0.486957532505008	-5.275009930632559	0	Transcript
ENSG00000260306.1	ENST00000567370.1	RP11-645C24.5	-0.12222899508740101	-0.730694230622073	-1.7849821203748102	0.0750834565852767	0.486957532505008	-4.32206822819679	0	Transcript
ENSG00000253882.6	ENST00000481651.1	RP11-61L23.2	0.20662629737283497	-0.7095990190785519	1.78494300778195	0.0750898130016485	0.486957532505008	-4.336203870676201	0	Transcript
ENSG00000233509.2	ENST00000447691.2	ZNF197-AS1	0.0724169747456832	-0.0883940577897575	1.78490527925185	0.075095944903919	0.486957532505008	-4.423660962582209	0	Transcript
ENSG00000122741.15	ENST00000242323.8	DCAF10	0.0217576917923271	4.80329327090712	1.78489651912217	0.0750973687196525	0.486957532505008	-5.17319843133905	0	Transcript
ENSG00000276710.4	ENST00000612093.1	CSPG4P10	0.0717398889433441	1.36050799700871	1.7848843575646498	0.0750993454185116	0.486957532505008	-4.633987482847219	0	Transcript
ENSG00000171951.4	ENST00000421386.1	SCG2	0.251387747652901	-1.2359433956129	1.7848665007406201	0.0751022478842286	0.486957532505008	-4.259895018795721	0	Transcript
ENSG00000146530.11	ENST00000452576.6	VWDE	0.127475837018308	0.357865587230497	1.78485827510166	0.0751035849186039	0.486957532505008	-4.51063292623645	0	Transcript
ENSG00000131873.5	ENST00000543813.1	CHSY1	0.33799545181979	-1.06401549813934	1.7848481839809	0.0751052252038954	0.486957532505008	-4.307128382348139	0	Transcript
ENSG00000251192.7	ENST00000523374.5	ZNF674	-0.0379243323819894	2.5880728544946	-1.78474769516562	0.0751215610006021	0.48703256298430897	-4.81836813936796	0	Transcript
ENSG00000242866.9	ENST00000485556.5	STRC	-0.0603627821633388	0.979866883096356	-1.78463274263597	0.0751402516388841	0.48708426863527404	-4.57668329849072	0	Transcript
ENSG00000113163.15	ENST00000380494.9	COL4A3BP	0.031487929876317995	6.04837806394156	1.7846324524231598	0.0751402988306889	0.48708426863527404	-5.37762116792421	0	Transcript
ENSG00000130779.19	ENST00000537178.5	CLIP1	0.0823029549240826	3.94755959089652	1.7846107466648102	0.07514382849526301	0.48708426863527404	-5.04447715220766	0	Transcript
ENSG00000183317.16	ENST00000446149.6	EPHA10	-0.18018862888772	-0.230705425932833	-1.7844840457448101	0.0751644345768491	0.4871786151345421	-4.406506313599571	0	Transcript
ENSG00000005238.19	ENST00000378557.1	FAM214B	-0.19708260921728302	2.0160642440825303	-1.7844626570711397	0.0751679135938362	0.4871786151345421	-4.73149545534536	0	Transcript
ENSG00000173988.12	ENST00000595396.1	LRRC63	-0.16248061813081197	-1.6082352221224498	-1.7841524493261498	0.0752183858907003	0.48747483467616	-4.183278547486109	0	Transcript
ENSG00000205937.11	ENST00000562690.5	RNPS1	0.24550729381866102	-1.6155103672379199	1.7840630315174197	0.0752329397567922	0.487506644486259	-4.260489014525	0	Transcript
ENSG00000089818.16	ENST00000537796.1	NECAP1	0.065045060985881	1.47656178259958	1.7839937665199899	0.0752442150875125	0.487506644486259	-4.64900838649714	0	Transcript
ENSG00000180229.12	ENST00000430598.5	HERC2P3	-0.221297589913914	1.38792629010463	-1.78394394333242	0.0752523264318764	0.487506644486259	-4.63776572887859	0	Transcript
ENSG00000228352.2	ENST00000448245.1	RP11-537H15.3	-0.0992972772345215	-1.23007425681946	-1.78394342314255	0.0752524111239197	0.487506644486259	-4.24302156824545	0	Transcript
ENSG00000101343.14	ENST00000536226.1	CRNKL1	-0.0269469807925892	5.07835145506071	-1.7839352115831102	0.0752537480571607	0.487506644486259	-5.2192495642953	0	Transcript
ENSG00000176731.11	ENST00000523245.1	C8orf59	0.0867249420817496	-0.376368669927712	1.7839295864349198	0.0752546639051112	0.487506644486259	-4.38252949644768	0	Transcript
ENSG00000137642.12	ENST00000529445.1	SORL1	-0.20990951382467496	-0.0735511461417156	-1.7839172548142601	0.0752566716867659	0.487506644486259	-4.426015896205019	0	Transcript
ENSG00000274765.1	ENST00000616335.1	RP11-139H15.7	0.120797770959774	-1.6419863428008301	1.78383459629572	0.0752701309263369	0.48754625225407794	-4.18783697776881	0	Transcript
ENSG00000205625.2	ENST00000307155.5	RP11-15G8.1	-0.0614111617680297	0.285807250953851	-1.78382113409064	0.0752723231563719	0.48754625225407794	-4.47688788780767	0	Transcript
ENSG00000160058.18	ENST00000444377.5	BSDC1	-0.119719092261673	1.56693296841827	-1.78374615945235	0.07528453323206799	0.487591367640962	-4.65948456022585	0	Transcript
ENSG00000138587.5	ENST00000260453.3	MNS1	0.108739190478976	1.84239738007714	1.7837197988311002	0.0752888266052549	0.487591367640962	-4.7116506410765995	0	Transcript
ENSG00000204843.12	ENST00000394003.7	DCTN1	-0.268630516904612	2.75113912065	-1.7835245388999	0.0753206349791908	0.48770650156415796	-4.85045687360354	0	Transcript
ENSG00000108021.19	ENST00000480839.6	FAM208B	0.123747020490515	-1.19088609090044	1.78347777443541	0.0753282546724297	0.48770650156415796	-4.264263988305101	0	Transcript
ENSG00000100523.14	ENST00000395606.5	DDHD1	0.0435520308708699	4.9840054173704	1.78345927588603	0.0753312689574974	0.48770650156415796	-5.2032872131464405	0	Transcript
ENSG00000274227.1	ENST00000614212.1	RP1-267L14.6	-0.22232625471260503	-1.8343549949040499	-1.7834357927801499	0.07533509560403501	0.48770650156415796	-4.15304330157807	0	Transcript
ENSG00000196792.11	ENST00000355683.9	STRN3	0.0301019115328489	5.24545393721864	1.78340067462096	0.0753408185166859	0.48770650156415796	-5.24557204647826	0	Transcript
ENSG00000054356.13	ENST00000476930.1	PTPRN	-0.18318115930374104	-2.4005484387849503	-1.78339067834532	0.0753424475912628	0.48770650156415796	-4.10719180398708	0	Transcript
ENSG00000205250.8	ENST00000563238.5	E2F4	-0.214152420217945	-2.44129347999128	-1.78338499845631	0.0753433732451465	0.48770650156415796	-4.0919182183504805	0	Transcript
ENSG00000137497.17	ENST00000393695.7	NUMA1	-0.0427408026575196	5.9092098459285705	-1.78333885439046	0.0753508937083167	0.48770650156415796	-5.35157003524456	0	Transcript
ENSG00000142959.4	ENST00000372207.3	BEST4	0.0854420719459224	0.246472362520764	1.78332900654376	0.0753524987694039	0.48770650156415796	-4.47888965864205	0	Transcript
ENSG00000188747.8	ENST00000341349.6	NOXA1	-0.083968632141008	1.9977291023833998	-1.7832600530487202	0.0753637380084296	0.48770650156415796	-4.72976920708996	0	Transcript
ENSG00000144357.16	ENST00000487689.1	UBR3	0.0575359541476737	2.27275054673229	1.7832193005997898	0.0753703811968198	0.48770650156415796	-4.77780873301251	0	Transcript
ENSG00000119041.10	ENST00000263956.7	GTF3C3	-0.0281529580247713	4.36383106567993	-1.7832150596060699	0.0753710725624837	0.48770650156415796	-5.1083744232226795	0	Transcript
ENSG00000109445.10	ENST00000514826.5	ZNF330	0.10379867891202801	-0.582230688876634	1.7832025456450098	0.0753731126153709	0.48770650156415796	-4.3495514968359	0	Transcript
ENSG00000169554.17	ENST00000637045.1	ZEB2	-0.13256351855445403	2.66213914411287	-1.78320086429666	0.0753733867158505	0.48770650156415796	-4.83696979981175	0	Transcript
ENSG00000121864.9	ENST00000491818.5	ZNF639	-0.137085364942958	0.30467815630537104	-1.78309752365842	0.0753902353096413	0.487768591767205	-4.4804994842627	0	Transcript
ENSG00000179950.13	ENST00000313352.11	PUF60	-0.644873485380226	-3.4104708665141703	-1.78308348690059	0.0753925240920681	0.487768591767205	-4.1246253297562	0	Transcript
ENSG00000227028.6	ENST00000417875.1	SLC8A1-AS1	0.14685700382365802	-1.83480579161143	1.7829936185878101	0.0754071790402527	0.48780708373401793	-4.1699022120527705	0	Transcript
ENSG00000128573.23	ENST00000393491.7	FOXP2	0.588049367558321	-2.24039990912675	1.78295600977363	0.0754133126537605	0.48780708373401793	-4.136818896151681	0	Transcript
ENSG00000179314.13	ENST00000317744.9	WSCD1	-0.0816092974428075	4.14225086989401	-1.7829055098762	0.0754215493144559	0.48780708373401793	-5.07090869213355	0	Transcript
ENSG00000134138.19	ENST00000607277.5	MEIS2	-0.26394062892821396	0.571012521946701	-1.7828891785963703	0.0754242131451755	0.48780708373401793	-4.55190142098648	0	Transcript
ENSG00000050030.13	ENST00000616200.1	KIAA2022	0.082268324291096	4.07788972087721	1.7828557897673798	0.0754296595099742	0.48780708373401793	-5.07799508411126	0	Transcript
ENSG00000124228.14	ENST00000371764.8	DDX27	-0.11838003944171699	3.33608564837286	-1.7828538511486598	0.0754299757461423	0.48780708373401793	-4.951014342644379	0	Transcript
ENSG00000166510.13	ENST00000591504.5	CCDC68	-0.3738229406700139	-0.729221355157073	-1.7827141887950801	0.0754527609538556	0.48780708373401793	-4.32632172677172	0	Transcript
ENSG00000131149.18	ENST00000637419.1	GSE1	0.0790938272698519	0.507874657390179	1.7827054940463603	0.0754541796447029	0.48780708373401793	-4.51490808399238	0	Transcript
ENSG00000111371.15	ENST00000552197.5	SLC38A1	-0.0408371272166127	3.3609322256206604	-1.78267471588951	0.0754592017814164	0.48780708373401793	-4.949228612952731	0	Transcript
ENSG00000196227.10	ENST00000360816.7	FAM217B	0.0394676615068761	5.06995229233629	1.7826678689994198	0.0754603190401503	0.48780708373401793	-5.22117965004066	0	Transcript
ENSG00000172209.5	ENST00000473300.1	GPR22	0.269335689242917	-2.61660817735204	1.7826666475454598	0.0754605183554375	0.48780708373401793	-4.093687405851661	0	Transcript
ENSG00000200170.1	ENST00000363300.1	Y_RNA	0.137261365408687	-2.17131212189735	1.782665679144	0.0754606763782492	0.48780708373401793	-4.12275389912124	0	Transcript
ENSG00000178662.15	ENST00000314499.11	CSRNP3	0.0485827321612342	7.224078579509441	1.78265268175283	0.0754627973061936	0.48780708373401793	-5.593455118623769	0	Transcript
ENSG00000120949.14	ENST00000417814.3	TNFRSF8	0.489447785946188	-4.2310991247470495	1.78263753065851	0.0754652697393508	0.48780708373401793	-4.18316631621488	0	Transcript
ENSG00000122367.19	ENST00000623007.3	LDB3	-0.31370587488818297	-0.764295887122668	-1.7825587569907702	0.0754781254997508	0.487832757874133	-4.33260205203392	0	Transcript
ENSG00000181264.8	ENST00000375095.2	TMEM136	-0.0770298359005207	3.79118159474972	-1.7825534471640603	0.0754789921211464	0.487832757874133	-5.01709060539977	0	Transcript
ENSG00000198055.10	ENST00000508705.1	GRK6	-0.46209374531633	-2.92985695662517	-1.7824921529712798	0.0754889965896199	0.487832757874133	-4.08806174826554	0	Transcript
ENSG00000157911.9	ENST00000447513.6	PEX10	-0.040597414382738	3.52525490098725	-1.7824503516963703	0.07549582003766901	0.487832757874133	-4.97648652096855	0	Transcript
ENSG00000114388.12	ENST00000232501.7	NPRL2	-0.0696191366705388	2.08167010812191	-1.78241708832555	0.0755012501586261	0.487832757874133	-4.754595022631991	0	Transcript
ENSG00000260238.6	ENST00000490491.5	PMF1-BGLAP	-0.115640235857173	0.732440640447284	-1.78238240278464	0.0755069127844314	0.487832757874133	-4.54458277731245	0	Transcript
ENSG00000125388.19	ENST00000345167.10	GRK4	-0.19513662095684803	0.70671672641271	-1.7823693592511	0.0755090423107739	0.487832757874133	-4.53311975643653	0	Transcript
ENSG00000122378.13	ENST00000372181.1	FAM213A	-0.107146761622467	1.43146382461934	-1.78235040533056	0.0755121368723239	0.487832757874133	-4.64706961569649	0	Transcript
ENSG00000066855.15	ENST00000523222.5	MTFR1	0.181564857079629	-1.3695002516182802	1.7823501153783	0.0755121842129482	0.487832757874133	-4.2372017236138495	0	Transcript
ENSG00000245573.7	ENST00000501176.6	BDNF-AS	-0.15031495690847102	0.33923768631004103	-1.7822183208602198	0.075533704875755	0.487934633428194	-4.4830008336104195	0	Transcript
ENSG00000147894.14	ENST00000380003.7	C9orf72	0.0519134112164339	3.4665641361562596	1.7821950919204899	0.0755374984389966	0.487934633428194	-4.97190774632109	0	Transcript
ENSG00000108852.14	ENST00000461854.5	MPP2	-0.219603567582103	1.85082355547085	-1.7821179801220501	0.0755500928359887	0.48798515646246293	-4.70031121330776	0	Transcript
ENSG00000136717.14	ENST00000348750.8	BIN1	-0.531029425195764	-0.76455110119792	-1.7820436675190499	0.0755622316785111	0.48803273083023707	-4.35346945300405	0	Transcript
ENSG00000115255.10	ENST00000233596.7	REEP6	-0.0544095209865447	2.07603345789359	-1.7819773632688	0.0755730637188477	0.488034679797133	-4.743724354826651	0	Transcript
ENSG00000157045.8	ENST00000566542.5	NTAN1	-0.0541682746277434	1.29106435588924	-1.7819401716871297	0.0755791402168959	0.488034679797133	-4.624127791998849	0	Transcript
ENSG00000177731.15	ENST00000327031.8	FLII	-0.0850303668649277	3.6956657080129	-1.78193696546244	0.07557966408047999	0.488034679797133	-5.00730779610537	0	Transcript
ENSG00000148925.10	ENST00000525864.5	BTBD10	-0.0982661861291422	1.9656698430275101	-1.78192495225521	0.0755816269393669	0.488034679797133	-4.72645387657269	0	Transcript
ENSG00000041357.15	ENST00000559146.5	PSMA4	-0.16788853482965801	0.32197073305922697	-1.78183621199002	0.0755961276601498	0.4880610423859171	-4.49839236967961	0	Transcript
ENSG00000267547.1	ENST00000592117.1	RP11-686D22.4	0.11211668715862101	-1.2353795577200801	1.7818194425680802	0.0755988681458876	0.4880610423859171	-4.25605142905505	0	Transcript
ENSG00000164889.13	ENST00000469467.1	SLC4A2	-0.272302662770522	-1.98256891316937	-1.781812329515	0.0756000305969794	0.4880610423859171	-4.14257021910017	0	Transcript
ENSG00000137478.14	ENST00000311172.11	FCHSD2	-0.0726260092833465	4.22349714688301	-1.7817433693689497	0.0756113011720359	0.4880964946534339	-5.0817179210260806	0	Transcript
ENSG00000263603.1	ENST00000581019.1	CTD-2349P21.5	0.0651628867831488	0.692891487733306	1.78172031087998	0.075615070067935	0.4880964946534339	-4.55110247034114	0	Transcript
ENSG00000156931.15	ENST00000422105.5	VPS8	-0.231568533353686	-2.36065090441937	-1.7816880254498402	0.0756203473603834	0.48809974333794	-4.0959362281994105	0	Transcript
ENSG00000197912.13	ENST00000565891.1	SPG7	0.12151466076793199	0.221944976171591	1.7815816354483403	0.0756377397293147	0.48816974410488106	-4.474217570846389	0	Transcript
ENSG00000197872.11	ENST00000469507.1	FAM49A	-0.087171737087185	-0.631374918464991	-1.78156327343519	0.0756407418365384	0.48816974410488106	-4.34779541826369	0	Transcript
ENSG00000120784.15	ENST00000392144.5	ZFP30	-0.175716136225975	2.03865575297344	-1.7813292562016898	0.0756790111624494	0.48835376684313697	-4.75748988964195	0	Transcript
ENSG00000173175.14	ENST00000466617.5	ADCY5	0.0964113080989364	3.09964041067367	1.7813087861406	0.0756823594286283	0.48835376684313697	-4.923441638692861	0	Transcript
ENSG00000105519.14	ENST00000588776.6	CAPS	-0.0372426201290388	3.09282976332265	-1.7813012923418001	0.0756835852117009	0.48835376684313697	-4.90734699110826	0	Transcript
ENSG00000140450.8	ENST00000268042.6	ARRDC4	0.152101509555465	5.63371859509292	1.7812498587541599	0.0756919987963845	0.48837723393545	-5.32934179462286	0	Transcript
ENSG00000133316.15	ENST00000525239.5	WDR74	-0.36214349689068104	-0.8895273258415308	-1.78107345966949	0.0757208602492552	0.48853262275156795	-4.2971932725291495	0	Transcript
ENSG00000270379.5	ENST00000605080.5	HEATR9	-0.293839486540055	-2.9956689919841097	-1.7809877066079198	0.0757348939527094	0.48853710332951295	-4.0897214823258	0	Transcript
ENSG00000197555.9	ENST00000556959.1	SIPA1L1	-0.148964241694058	-2.05041234753998	-1.7809845181293797	0.0757354157963017	0.48853710332951295	-4.14188083084896	0	Transcript
ENSG00000113448.17	ENST00000309641.10	PDE4D	0.393021159171331	-3.2592886984449203	1.7809816232405502	0.0757358895919717	0.48853710332951295	-4.11172671272089	0	Transcript
ENSG00000203499.11	ENST00000534398.1	FAM83H-AS1	0.12555137040447098	-1.73185607008125	1.78080975085621	0.0757640236574214	0.48863806148188205	-4.17535163622848	0	Transcript
ENSG00000185989.10	ENST00000334062.7	RASA3	-0.0486575740219863	4.453362156210241	-1.78077558238556	0.0757696177692587	0.48863806148188205	-5.12623110364956	0	Transcript
ENSG00000118495.18	ENST00000416623.5	PLAGL1	-0.509889006165828	-3.1696294201313	-1.78075165301306	0.0757735357225054	0.48863806148188205	-4.0984824203161505	0	Transcript
ENSG00000262223.6	ENST00000570301.5	RP11-1055B8.3	-0.0874303936495681	0.9728414380681228	-1.78072776262638	0.0757774474581885	0.48863806148188205	-4.58469721120158	0	Transcript
ENSG00000143382.14	ENST00000369041.9	ADAMTSL4	0.157118372108798	-0.0681395041905047	1.78072610077933	0.0757777195698777	0.48863806148188205	-4.43979920042499	0	Transcript
ENSG00000085840.12	ENST00000371566.1	ORC1	-0.313004750254451	-1.4776684961700801	-1.7806881495523998	0.0757839339411302	0.48863806148188205	-4.20343211196214	0	Transcript
ENSG00000152061.23	ENST00000251507.8	RABGAP1L	0.0272088231487863	4.37547598972951	1.7806816659009999	0.0757849956565194	0.48863806148188205	-5.115833388775191	0	Transcript
ENSG00000180376.16	ENST00000326595.11	CCDC66	0.557664943786013	-3.53455596570138	1.7804837125710202	0.0758174169141285	0.488792506963469	-4.11081626064523	0	Transcript
ENSG00000179743.4	ENST00000317122.2	FLJ37453	-0.0444984001958654	2.2293170865633902	-1.78047703456781	0.0758185108511621	0.488792506963469	-4.76600039600276	0	Transcript
ENSG00000181924.6	ENST00000355693.4	COA4	-0.0410799159847915	3.24334962394032	-1.78041119251532	0.075829297261484	0.4888082719960611	-4.934468857906469	0	Transcript
ENSG00000136888.6	ENST00000374050.3	ATP6V1G1	0.0255148801961434	5.05434733818965	1.7804037407325102	0.0758305181104402	0.4888082719960611	-5.22238724557767	0	Transcript
ENSG00000163946.13	ENST00000493960.6	FAM208A	-0.0279709846075751	6.0458086059576	-1.78025491373492	0.0758549042769959	0.48893464053614505	-5.376061003118731	0	Transcript
ENSG00000063660.8	ENST00000495100.1	GPC1	-0.0701530250566842	2.3831076316546	-1.78021499666745	0.0758614460125418	0.48894598132561795	-4.79680888391464	0	Transcript
ENSG00000226278.1	ENST00000450062.1	PSPHP1	0.34091046943023195	-1.5967369793930302	1.78011159608372	0.0758783937772481	0.48896312588581303	-4.28972111430034	0	Transcript
ENSG00000145088.8	ENST00000490434.5	EAF2	0.0812154843145968	0.20321585152109803	1.7800981371353102	0.0758805999802601	0.48896312588581303	-4.47124682972956	0	Transcript
ENSG00000227740.1	ENST00000426575.1	RP11-318C24.2	-0.0906774477669074	-0.599889520738804	-1.7800664547744	0.0758857935890022	0.48896312588581303	-4.34982898480237	0	Transcript
ENSG00000104327.7	ENST00000514406.2	CALB1	0.17645846514402602	-2.21157254004851	1.78004211907987	0.075889783075179	0.48896312588581303	-4.12737030712535	0	Transcript
ENSG00000100350.14	ENST00000216187.10	FOXRED2	-0.46670967404884794	-1.51297217591056	-1.7800346901948798	0.0758910009679727	0.48896312588581303	-4.2312493484045	0	Transcript
ENSG00000125462.16	ENST00000486517.5	C1orf61	-0.0725826610930796	1.7754194158659	-1.7800237118981201	0.0758928007813105	0.48896312588581303	-4.698949527016469	0	Transcript
ENSG00000231195.1	ENST00000446352.1	IFNA11P	-0.11625150175168598	-0.623428430067109	-1.7799265024164799	0.0759087391071521	0.489025450120615	-4.34367603998389	0	Transcript
ENSG00000259295.6	ENST00000558282.5	CSPG4P12	0.1565534768768	0.206271911372724	1.7799063698027	0.0759120403640837	0.489025450120615	-4.4791788682128	0	Transcript
ENSG00000090989.17	ENST00000349598.6	EXOC1	0.0419762949792156	4.17976850645184	1.7797620059564498	0.0759357159544248	0.48912469993898494	-5.08902825638447	0	Transcript
ENSG00000283583.1	ENST00000636418.1	AC007326.12	-0.14092410371859398	-2.67606023758341	-1.7797404952561497	0.0759392442150272	0.48912469993898494	-4.09505345872998	0	Transcript
ENSG00000146963.17	ENST00000541170.7	LUC7L2	-0.0762142959507215	3.5703760028797995	-1.7796903657468	0.0759474671543472	0.48912469993898494	-4.987913913351309	0	Transcript
ENSG00000078018.19	ENST00000478233.1	MAP2	0.0881523612275134	0.293313771397546	1.77966981560061	0.0759508382859199	0.48912469993898494	-4.49175804085507	0	Transcript
ENSG00000239650.4	ENST00000423899.1	GUSBP4	-0.0747407565130635	0.731110434802028	-1.77966659131156	0.0759513672228492	0.48912469993898494	-4.546707544775651	0	Transcript
ENSG00000173588.14	ENST00000551078.1	CEP83	-0.11304830403788	-1.7575845089637199	-1.77960715946631	0.0759611174157701	0.489151232845976	-4.1733061185995295	0	Transcript
ENSG00000048140.17	ENST00000298564.14	TSPAN17	-0.0718262832913923	1.4276960369087401	-1.7795831546983	0.0759650558496925	0.489151232845976	-4.646876418249089	0	Transcript
ENSG00000167904.14	ENST00000520414.5	TMEM68	-0.32440822735826697	-2.9402989441753102	-1.77945381823494	0.0759862788090733	0.489257077380091	-4.09859207831948	0	Transcript
ENSG00000105976.14	ENST00000436117.2	MET	-0.405001756803289	-2.61436688739436	-1.7793578789249298	0.0760020247310241	0.48932764549903207	-4.10015054337516	0	Transcript
ENSG00000134014.16	ENST00000520110.5	ELP3	0.31648637873911895	-2.61509251578621	1.77927024599511	0.0760164097140147	0.48937479474563794	-4.10330080319385	0	Transcript
ENSG00000146701.11	ENST00000443006.5	MDH2	0.291633822875998	-0.824127164167034	1.77923558111307	0.0760221005848016	0.48937479474563794	-4.3330470574380096	0	Transcript
ENSG00000114859.15	ENST00000491162.1	CLCN2	-0.124958381294115	-1.56167953459275	-1.77922579408052	0.0760237073673474	0.48937479474563794	-4.1971115659717295	0	Transcript
ENSG00000182732.16	ENST00000402788.6	RGS6	-0.5070138343498529	-1.36912957725372	-1.7791846051466	0.0760304698506329	0.489380248055683	-4.22428308685065	0	Transcript
ENSG00000198131.13	ENST00000627781.2	ZNF544	-0.11699945796652698	-1.02731588884775	-1.7791623277522701	0.0760341276040387	0.489380248055683	-4.2849212340343	0	Transcript
ENSG00000131467.10	ENST00000541124.5	PSME3	0.258747785224112	0.8241208693520601	1.77908008260027	0.07604763278740699	0.48943636055755296	-4.569137123906191	0	Transcript
ENSG00000265203.1	ENST00000584701.1	RBP3	-0.11680636991034901	0.0447022466681151	-1.7790069070549097	0.0760596503346919	0.4894530391178761	-4.448308322911849	0	Transcript
ENSG00000117586.10	ENST00000281834.3	TNFSF4	0.113324493983395	0.9504249392790369	1.77899569902906	0.0760614911550328	0.4894530391178761	-4.58495560032882	0	Transcript
ENSG00000047849.21	ENST00000477765.1	MAP4	0.151885386646727	-2.35250410567167	1.77897685616629	0.0760645860128905	0.4894530391178761	-4.10817254444867	0	Transcript
ENSG00000130731.15	ENST00000448973.6	C16orf13	-0.0788800227669492	0.47530384146317795	-1.77892712674563	0.0760727543482082	0.489454727284173	-4.50913759670968	0	Transcript
ENSG00000156973.13	ENST00000428104.2	PDE6D	0.133133608822625	-1.89248130941652	1.7789050881561799	0.0760763745394614	0.489454727284173	-4.16131486422816	0	Transcript
ENSG00000006747.14	ENST00000436854.1	SCIN	0.112770674106096	-1.5404023142899799	1.77886562546743	0.0760828572706188	0.489454727284173	-4.21250876735243	0	Transcript
ENSG00000100138.13	ENST00000355257.7	SNU13	-0.0246418982826142	5.18407529410012	-1.7788586852273602	0.0760839974249798	0.489454727284173	-5.24636342768058	0	Transcript
ENSG00000135740.16	ENST00000564812.5	SLC9A5	0.171051001191431	-0.231271744176847	1.77878022258212	0.0760968883743533	0.48948166131904103	-4.41963952789761	0	Transcript
ENSG00000237732.9	ENST00000555502.5	AC010980.2	0.108159469712211	-0.0982488678887371	1.77874583152448	0.0761025391859401	0.48948166131904103	-4.440974646684	0	Transcript
ENSG00000170153.10	ENST00000506101.1	RNF150	-0.227778905561312	-0.197396769044905	-1.77873075542148	0.0761050164561872	0.48948166131904103	-4.411933563018049	0	Transcript
ENSG00000140105.17	ENST00000355338.6	WARS	0.245142304100108	0.11648260502605301	1.77871664968793	0.0761073343373871	0.48948166131904103	-4.47129426634812	0	Transcript
ENSG00000140479.16	ENST00000558864.5	PCSK6	0.0497404476365089	1.8946067626864498	1.77864994498259	0.0761182961657662	0.48950671234596	-4.72373998468979	0	Transcript
ENSG00000088899.14	ENST00000337576.6	RP5-1187M17.10	-0.0715658778486489	6.97427162837612	-1.7786107669437798	0.07612473503905	0.48950671234596	-5.53972090598121	0	Transcript
ENSG00000267345.1	ENST00000590376.1	CTD-2293H3.2	-0.0964019847623634	-0.773582450004378	-1.77860193353384	0.0761261868631682	0.48950671234596	-4.32889507553361	0	Transcript
ENSG00000118960.12	ENST00000415264.5	HS1BP3	-0.168700641521888	-2.4726965859706698	-1.77857641872471	0.0761303805030576	0.48950671234596	-4.09822559409818	0	Transcript
ENSG00000283108.1	ENST00000634630.1	CTC-325H20.8	0.110225542528159	-1.24492558964419	1.77847950874497	0.0761463104497025	0.489554172212377	-4.26022909362716	0	Transcript
ENSG00000197182.13	ENST00000381051.6	MIRLET7BHG	0.0542888769941295	1.8872726584905202	1.7784442072750402	0.0761521139414483	0.489554172212377	-4.72351155884147	0	Transcript
ENSG00000168917.8	ENST00000472200.1	SLC35G2	0.0607261274725232	0.63455993823128	1.7784441315181598	0.0761521263961193	0.489554172212377	-4.53683178458179	0	Transcript
ENSG00000237742.6	ENST00000606001.1	RP11-624M8.1	-0.15985887610414998	-1.73004163311388	-1.77836841804695	0.0761645747641884	0.489598194953841	-4.171358847412311	0	Transcript
ENSG00000130741.10	ENST00000253039.8	EIF2S3	0.0207154920166075	6.01321269915641	1.77834423198448	0.0761685516469498	0.489598194953841	-5.379860258506071	0	Transcript
ENSG00000090060.17	ENST00000557471.5	PAPOLA	-0.0756405279661907	0.881277885458736	-1.77819209199547	0.0761935717269428	0.48964826311970705	-4.5652367540654	0	Transcript
ENSG00000139910.19	ENST00000574031.1	NOVA1	0.0775878908893207	0.290532243890953	1.7781762796386698	0.0761961725235787	0.48964826311970705	-4.48966411667383	0	Transcript
ENSG00000198825.12	ENST00000490818.1	INPP5F	0.141676516090135	-1.93839539255436	1.7781326267520299	0.0762033528730965	0.48964826311970705	-4.156733457526911	0	Transcript
ENSG00000156103.15	ENST00000520568.1	MMP16	0.19530393694578302	-1.5089298174226102	1.77809937923753	0.0762088220418228	0.48964826311970705	-4.22627856877597	0	Transcript
ENSG00000128059.8	ENST00000507648.5	PPAT	-0.26420056030590305	-2.5978004843856497	-1.77807060786237	0.0762135551514665	0.48964826311970705	-4.09486385328658	0	Transcript
ENSG00000165671.18	ENST00000354179.8	NSD1	-0.244515618260334	3.4384648836891203	-1.7780681168353	0.0762139649556548	0.48964826311970705	-4.96948311099339	0	Transcript
ENSG00000139620.12	ENST00000548254.1	KANSL2	-0.213953948656184	-2.41021819167726	-1.7780068437324301	0.0762240456929239	0.48964826311970705	-4.1049911499516805	0	Transcript
ENSG00000174437.16	ENST00000377685.9	ATP2A2	0.0635299723639389	7.0564861858797405	1.77796921893722	0.0762302363183848	0.48964826311970705	-5.58106156389122	0	Transcript
ENSG00000132793.11	ENST00000373257.7	LPIN3	0.112670331259313	1.64496467909692	1.77793577404495	0.0762357395458736	0.48964826311970705	-4.69259595935542	0	Transcript
ENSG00000149091.15	ENST00000456247.6	DGKZ	-0.0627831404658442	5.81101142149753	-1.77793204816731	0.0762363526447507	0.48964826311970705	-5.345108441782889	0	Transcript
ENSG00000175595.14	ENST00000574781.1	ERCC4	0.0933165799336864	-0.7305277182514599	1.77790440183961	0.0762409020164887	0.48964826311970705	-4.33951066765724	0	Transcript
ENSG00000222808.1	ENST00000410876.1	RNU4-47P	-0.149815399546397	-2.3039138033745	-1.77790306369906	0.0762411222213148	0.48964826311970705	-4.11058133046889	0	Transcript
ENSG00000135045.6	ENST00000376854.5	C9orf40	0.040796528869257005	2.09839200859813	1.7778459678350902	0.0762505184196804	0.48964826311970705	-4.75770755692074	0	Transcript
ENSG00000044446.11	ENST00000481718.1	PHKA2	0.0690871930313526	0.293151243647235	1.77783630966634	0.076252107946788	0.48964826311970705	-4.49049861300957	0	Transcript
ENSG00000064726.9	ENST00000261721.8	BTBD1	0.0222735674976445	6.40065298348636	1.77781543300098	0.0762555438901687	0.48964826311970705	-5.44581151692955	0	Transcript
ENSG00000189058.8	ENST00000463719.1	APOD	0.115470685876437	-0.153994296602325	1.7778045122108301	0.0762573413166467	0.48964826311970705	-4.42691293717102	0	Transcript
ENSG00000144040.12	ENST00000410065.5	SFXN5	0.129777781508367	1.3938439541913998	1.77774171239566	0.0762676780599976	0.48964826311970705	-4.6537971679362	0	Transcript
ENSG00000258573.5	ENST00000554993.1	RP11-14J7.6	0.0886381346303824	-1.0606762832958199	1.77773181364154	0.0762693074828621	0.48964826311970705	-4.289829691558039	0	Transcript
ENSG00000072042.12	ENST00000381346.8	RDH11	-0.032798632050701	5.53711864495405	-1.7777261735308	0.0762702359079432	0.48964826311970705	-5.3022607793557	0	Transcript
ENSG00000156261.12	ENST00000626972.2	CCT8	0.478632287645265	-2.31310064549287	1.7776984088744399	0.076274806414709	0.48964826311970705	-4.1498985504133	0	Transcript
ENSG00000072121.15	ENST00000394455.6	ZFYVE26	-0.0608830514550567	0.9382102299112819	-1.77768561090179	0.0762769132413373	0.48964826311970705	-4.57830857509958	0	Transcript
ENSG00000047849.21	ENST00000335271.9	MAP4	-0.12773654236989998	0.8578786514969109	-1.77760719617406	0.0762898230636805	0.48970038924245096	-4.57287828884787	0	Transcript
ENSG00000132321.16	ENST00000309507.9	IQCA1	0.322418383679606	0.267740646887201	1.7774513556951201	0.0763154851995815	0.48983436011616605	-4.4946324855002	0	Transcript
ENSG00000100028.11	ENST00000402849.5	SNRPD3	-0.11434253286576598	1.45107181946262	-1.7773898423228702	0.0763256165064322	0.489844572209001	-4.664416426361769	0	Transcript
ENSG00000131238.16	ENST00000439754.5	PPT1	-0.20391902887946803	-1.81931425120272	-1.7773455922294399	0.0763329052170632	0.489844572209001	-4.16703026767369	0	Transcript
ENSG00000273156.1	ENST00000610058.1	RP11-127B20.2	0.05527410275033999	2.3361488408253903	1.77733719320012	0.0763342887382574	0.489844572209001	-4.80744117069249	0	Transcript
ENSG00000112305.14	ENST00000370455.7	SMAP1	0.0495020631242002	4.16616327855629	1.77730958627075	0.0763388364050751	0.489844572209001	-5.090036824738919	0	Transcript
ENSG00000266714.6	ENST00000619501.4	MYO15B	-0.0792762323278571	2.23624343470985	-1.7772962605637401	0.0763410316172399	0.489844572209001	-4.78034475212126	0	Transcript
ENSG00000229715.4	ENST00000428783.1	EEF1DP3	-0.0752123075221411	0.0259429235235978	-1.77716044611449	0.0763634079773506	0.48990623741691297	-4.45284730765046	0	Transcript
ENSG00000177303.9	ENST00000433559.6	CASKIN2	-0.158240730396163	-0.23816015866183102	-1.77714471022996	0.0763660009191687	0.48990623741691297	-4.40884476387904	0	Transcript
ENSG00000116147.16	ENST00000263525.6	TNR	-0.115265923436261	4.0363026379076405	-1.7770571040573	0.0763804378863179	0.48990623741691297	-5.06421006341496	0	Transcript
ENSG00000165487.13	ENST00000479790.2	MICU2	-0.0648595820317671	1.17287164163606	-1.77705597388136	0.0763806241470752	0.48990623741691297	-4.613906897297911	0	Transcript
ENSG00000129467.13	ENST00000554781.5	ADCY4	-0.487299611818443	-3.5781694949332703	-1.7770384798794698	0.0763835073261612	0.48990623741691297	-4.11771986873081	0	Transcript
ENSG00000214894.6	ENST00000399196.1	LINC00243	-0.0564104640660185	0.26369065962953897	-1.77696775508078	0.0763951643588647	0.48990623741691297	-4.48364266913644	0	Transcript
ENSG00000268350.7	ENST00000613284.1	FAM156A	-0.0695660299980308	1.05718501986849	-1.7769519648019698	0.0763977671497876	0.48990623741691297	-4.6064749645983705	0	Transcript
ENSG00000138071.13	ENST00000471552.5	ACTR2	-0.126019638302277	-1.13883773239566	-1.7769511956327098	0.0763978939376727	0.48990623741691297	-4.27254089754847	0	Transcript
ENSG00000235253.1	ENST00000445363.1	AC010240.2	-0.0746858485786043	-0.0387448166951479	-1.7769355031282	0.0764004806874175	0.48990623741691297	-4.442828651948861	0	Transcript
ENSG00000144381.16	ENST00000482167.1	HSPD1	-0.17685498696137	0.0290118449426805	-1.77690580778164	0.0764053758594928	0.48990623741691297	-4.44764130018946	0	Transcript
ENSG00000141447.16	ENST00000578055.5	OSBPL1A	-0.12649438254401899	1.31194824396648	-1.77689617606445	0.0764069636689119	0.48990623741691297	-4.6339976213242	0	Transcript
ENSG00000175164.13	ENST00000453660.3	ABO	0.0396651739406071	2.26772717580915	1.77688902743837	0.0764081421528554	0.48990623741691297	-4.7893915458418	0	Transcript
ENSG00000171109.18	ENST00000263969.9	MFN1	-0.0960903910312087	2.00599779908579	-1.7768433215973503	0.0764156773231008	0.489923826750558	-4.740951476959481	0	Transcript
ENSG00000064313.11	ENST00000523734.1	TAF2	-0.150064496698245	-2.32231259564119	-1.7767489064853301	0.0764312447425853	0.4899615470963421	-4.10715890111512	0	Transcript
ENSG00000184545.10	ENST00000397374.7	DUSP8	-0.103305912391359	5.416657406748401	-1.7766960120500601	0.0764399672551986	0.4899615470963421	-5.28083700073023	0	Transcript
ENSG00000250243.2	ENST00000515680.2	RP11-120A1.1	-0.0903044709589565	0.17700240949314003	-1.7766956331809598	0.0764400297352294	0.4899615470963421	-4.4802413113457	0	Transcript
ENSG00000179051.13	ENST00000375436.8	RCC2	0.0302766704351276	5.00588586814991	1.7766913891681	0.0764407296264097	0.4899615470963421	-5.21861257144599	0	Transcript
ENSG00000140750.16	ENST00000575283.5	ARHGAP17	-0.13477665334852099	-0.8607769098006619	-1.7766530870791297	0.0764470463607034	0.48997131813971206	-4.31517108487459	0	Transcript
ENSG00000099365.9	ENST00000565419.1	STX1B	0.20984813189267396	0.788702937134615	1.7765349271676898	0.0764665358436951	0.49002921793125004	-4.59558746498236	0	Transcript
ENSG00000114019.14	ENST00000249883.9	AMOTL2	-0.0760292713312664	4.479582633122099	-1.7765158548405	0.0764696820448384	0.49002921793125004	-5.13743920607142	0	Transcript
ENSG00000183283.15	ENST00000425012.6	DAZAP2	-0.0935183807612687	0.5761349804903441	-1.7764774482187	0.0764760179832944	0.49002921793125004	-4.52769823406521	0	Transcript
ENSG00000264066.5	ENST00000582320.2	MIR4732	0.0944380862726712	-1.11442035338371	1.7764579468169701	0.07647923529307599	0.49002921793125004	-4.28025815153683	0	Transcript
ENSG00000138073.13	ENST00000468045.5	PREB	-0.0874151221384789	0.8975276572972299	-1.7764530419480902	0.0764800445078683	0.49002921793125004	-4.575384540288031	0	Transcript
ENSG00000187790.10	ENST00000556250.5	FANCM	-0.474616499535364	-1.9979856252147499	-1.77640048541444	0.0764887158268522	0.49005084966996604	-4.17396754626867	0	Transcript
ENSG00000042493.15	ENST00000449030.5	CAPG	0.38774041324056896	-3.20914222779164	1.77633131650546	0.07650012925363901	0.49005084966996604	-4.0958270511973	0	Transcript
ENSG00000264063.1	ENST00000577708.1	MIR3687-2	0.14152504526463597	-1.78919868190586	1.7762500608697	0.0765135388687251	0.49005084966996604	-4.19994104342942	0	Transcript
ENSG00000277437.1	ENST00000614492.1	MIR3687-1	0.14152504526463597	-1.78919868190586	1.7762500608697	0.0765135388687251	0.49005084966996604	-4.19994104342942	0	Transcript
ENSG00000260296.1	ENST00000567102.1	RP11-395I6.3	0.0783393744130153	-0.025322460620082	1.7761969141265	0.0765223107150821	0.49005084966996604	-4.44991251304425	0	Transcript
ENSG00000167395.10	ENST00000564189.1	ZNF646	-0.19819931146944397	-2.27538122328969	-1.77618858836297	0.0765236849532441	0.49005084966996604	-4.10721869419056	0	Transcript
ENSG00000253122.1	ENST00000523264.1	RP11-238I10.1	0.0945702208122448	-0.89204275188004	1.77617353215599	0.0765261701597126	0.49005084966996604	-4.3181256651358595	0	Transcript
ENSG00000121931.15	ENST00000494675.5	LRIF1	0.40149978938040704	-3.1077331903922896	1.7761724802937902	0.0765263437845789	0.49005084966996604	-4.1017069058547095	0	Transcript
ENSG00000215375.6	ENST00000503300.5	MYL5	-0.129252931580697	-0.348088713084508	-1.77616488828885	0.0765275969628974	0.49005084966996604	-4.39204096393199	0	Transcript
ENSG00000143870.12	ENST00000540494.5	PDIA6	0.5293604671694371	-0.9013368364858331	1.7761295320353	0.0765334332829413	0.49005084966996604	-4.33330209692339	0	Transcript
ENSG00000139323.13	ENST00000551819.5	POC1B	0.177368341304733	-1.7081678028727298	1.7760851838352	0.0765407544348931	0.49005084966996604	-4.1906005883584	0	Transcript
ENSG00000188732.10	ENST00000409192.7	FAM221A	-0.207377195800621	0.6488703677222951	-1.77608407332894	0.0765409377684069	0.49005084966996604	-4.5454440834775305	0	Transcript
ENSG00000232640.1	ENST00000413088.1	RP1-266L20.2	-0.125191071734066	-2.00404408294916	-1.77600068963293	0.0765547046124808	0.49010830020567603	-4.13662323600429	0	Transcript
ENSG00000270270.1	ENST00000605360.1	BNIP3P10	0.0974099959131943	-0.698324926878822	1.77576326156124	0.0765939156491625	0.4903286287575	-4.3458293182205	0	Transcript
ENSG00000089351.14	ENST00000595596.1	GRAMD1A	-0.139427840766585	-1.2011638287548	-1.7757274411770099	0.0765998327811564	0.49033580662272797	-4.26110055844452	0	Transcript
ENSG00000173950.15	ENST00000310380.10	XXYLT1	-0.048011895086685	2.12900889404939	-1.77565628140006	0.0766115887007776	0.49038035687448905	-4.769114712457291	0	Transcript
ENSG00000123600.18	ENST00000462821.1	METTL8	-0.0995536746594902	0.44582232383017295	-1.77557535061427	0.0766249606306876	0.490435244762873	-4.51367842420709	0	Transcript
ENSG00000087053.18	ENST00000409459.5	MTMR2	-0.270725032478664	2.19178137883019	-1.7755431437439702	0.0766302825983162	0.490438605517023	-4.7827036676339505	0	Transcript
ENSG00000168679.17	ENST00000437429.6	SLC16A4	0.43890957777910605	-2.4327449985867005	1.77547153000747	0.0766421173686854	0.49044022802715703	-4.13145570533529	0	Transcript
ENSG00000249604.1	ENST00000512428.1	RP11-286E11.2	-0.0509692576483476	1.3471675712706899	-1.7754709570476201	0.076642212061138	0.49044022802715703	-4.64433224838168	0	Transcript
ENSG00000251600.5	ENST00000510536.5	RP11-673E1.1	0.269519331587074	-2.6586641102433797	1.7754545309568	0.0766449268240521	0.49044022802715703	-4.09763291373514	0	Transcript
ENSG00000108423.14	ENST00000325752.7	TUBD1	-0.105615681163315	1.4716093594608	-1.77534724018197	0.0766626608562067	0.49052300573248797	-4.661046749525401	0	Transcript
ENSG00000154330.12	ENST00000396396.5	PGM5	-0.1092855038593	1.88015017051175	-1.77527213843932	0.0766750763796229	0.490571744939238	-4.73674264731814	0	Transcript
ENSG00000114354.13	ENST00000240851.8	TFG	-0.115904770905916	2.8946833463227004	-1.77512164147587	0.0766999608969702	0.49061791222467294	-4.8898297965921795	0	Transcript
ENSG00000149257.13	ENST00000530284.5	SERPINH1	-0.37653146925994396	-2.7590062978173595	-1.7751189454022398	0.0767004067502271	0.49061791222467294	-4.09931887009093	0	Transcript
ENSG00000134138.19	ENST00000561284.5	MEIS2	0.16864371728376198	-1.28044834231701	1.7750648537542	0.0767093524057669	0.49061791222467294	-4.27631214040394	0	Transcript
ENSG00000158428.3	ENST00000289388.3	CATIP	0.254896615013835	-1.7762377560468199	1.77506213331977	0.0767098023327015	0.49061791222467294	-4.19212111263715	0	Transcript
ENSG00000005882.11	ENST00000503176.5	PDK2	-0.127033208721279	2.2176470458391098	-1.77506138892941	0.0767099254462359	0.49061791222467294	-4.77185609088892	0	Transcript
ENSG00000160392.13	ENST00000357884.8	C19orf47	-0.209496688942605	-0.945750978228568	-1.77505438359903	0.0767110840545733	0.49061791222467294	-4.30040835043941	0	Transcript
ENSG00000120992.17	ENST00000519926.5	LYPLA1	-0.12032162802372802	-1.03374904915868	-1.7749784419543502	0.0767236449272498	0.490667553700316	-4.29131302435938	0	Transcript
ENSG00000165238.16	ENST00000411624.5	WNK2	-0.0675485371866887	2.9302209263995804	-1.7749350490208102	0.0767308229454695	0.490675358358836	-4.89476109065246	0	Transcript
ENSG00000236383.8	ENST00000619529.1	LINC00854	-0.08051476353353	-0.614146885921769	-1.77491304091252	0.0767344637161161	0.490675358358836	-4.35822772755472	0	Transcript
ENSG00000270617.1	ENST00000603700.1	URGCP-MRPS24	0.327703211201481	-2.73695541599462	1.7747839879204699	0.0767558156182726	0.490773931041526	-4.09983806479466	0	Transcript
ENSG00000138757.14	ENST00000359707.8	G3BP2	0.10353841193483199	2.3906456000717697	1.77476184673911	0.0767594793799458	0.490773931041526	-4.81590443502548	0	Transcript
ENSG00000074054.17	ENST00000430234.5	CLASP1	0.0941759292626269	1.10761647909038	1.77472881090259	0.0767649461760455	0.490778192970552	-4.61711047990601	0	Transcript
ENSG00000198598.6	ENST00000360564.5	MMP17	0.6218192049037969	-2.8699009064715297	1.7746686400611398	0.0767749041128373	0.49081116559748605	-4.10606724107019	0	Transcript
ENSG00000167863.11	ENST00000580649.1	ATP5H	-0.0458167893743906	1.54149534082248	-1.7745684296520798	0.0767914907202078	0.490880666110259	-4.6755210776122	0	Transcript
ENSG00000137692.11	ENST00000260247.9	DCUN1D5	0.035994698645746	3.2250538942210603	1.77454494591766	0.0767953781206521	0.490880666110259	-4.94576342038546	0	Transcript
ENSG00000115661.13	ENST00000396738.6	STK16	-0.15873412943062398	1.3268338149638998	-1.77429883129688	0.0768361286093256	0.491074631225579	-4.64502553892551	0	Transcript
ENSG00000180739.13	ENST00000439028.3	S1PR5	-0.36790951439007397	-0.8575122944827479	-1.77423083716611	0.07684738987379901	0.491074631225579	-4.3189552670383105	0	Transcript
ENSG00000197150.12	ENST00000498578.5	ABCB8	-0.385500560795186	-1.43201483613857	-1.7741856106667098	0.0768548810855824	0.491074631225579	-4.2989684544619795	0	Transcript
ENSG00000159176.13	ENST00000367306.5	CSRP1	-0.19768894549126997	1.18634987196887	-1.7741343302547101	0.0768633757763363	0.491074631225579	-4.619758615340491	0	Transcript
ENSG00000140350.15	ENST00000561430.5	ANP32A	-0.27922115455262103	-2.4007028256497596	-1.77413201282737	0.0768637596804122	0.491074631225579	-4.1096714107922	0	Transcript
ENSG00000260916.6	ENST00000564092.1	CCPG1	0.17346734131846697	-2.0206785793218898	1.77411726236329	0.0768662032731129	0.491074631225579	-4.15055973305835	0	Transcript
ENSG00000080845.17	ENST00000497862.1	DLGAP4	-0.355259851351679	-2.85469011279212	-1.77409066927371	0.0768706089005353	0.491074631225579	-4.09781449346377	0	Transcript
ENSG00000130479.10	ENST00000324096.8	MAP1S	-0.052255734726992006	4.13959946495308	-1.7740840237645101	0.0768717098818921	0.491074631225579	-5.089242056001559	0	Transcript
ENSG00000162772.16	ENST00000613104.1	ATF3	-0.309345500990178	-1.6972564184767198	-1.7740406217597402	0.0768789007390349	0.491074631225579	-4.1889025342318496	0	Transcript
ENSG00000117707.15	ENST00000435016.2	PROX1	-0.292926249744122	0.0774900834959042	-1.7739942132918602	0.0768865903169153	0.491074631225579	-4.50981597152236	0	Transcript
ENSG00000137497.17	ENST00000544238.5	NUMA1	-0.11122410854434199	-0.167032129067153	-1.7739809861735503	0.0768887820786859	0.491074631225579	-4.425003760930941	0	Transcript
ENSG00000117906.13	ENST00000394883.3	RCN2	-0.16263881163519298	2.7944825616252595	-1.77398050490964	0.0768888618261091	0.491074631225579	-4.88144106123118	0	Transcript
ENSG00000131381.12	ENST00000463214.5	RBSN	-0.20554426245944601	-2.36354422271544	-1.7739335244548202	0.0768966470078312	0.491074631225579	-4.11011787931115	0	Transcript
ENSG00000184983.9	ENST00000498737.6	NDUFA6	-0.516345519103434	-4.457334743058389	-1.77387787442184	0.0769058696693495	0.491074631225579	-4.2431610215943305	0	Transcript
ENSG00000136527.17	ENST00000480461.1	TRA2B	-0.0890528943483569	0.63619660081322	-1.7738763022577801	0.0769061302310741	0.491074631225579	-4.54208754714345	0	Transcript
ENSG00000150394.13	ENST00000582980.1	CDH8	-0.152572184671063	-0.13521432126871902	-1.7738653062591898	0.0769079526669132	0.491074631225579	-4.43558621927428	0	Transcript
ENSG00000177951.17	ENST00000325147.13	BET1L	-0.115785505669757	1.59223583112695	-1.77386161549962	0.0769085643675767	0.491074631225579	-4.679436188530639	0	Transcript
ENSG00000101605.12	ENST00000356443.8	MYOM1	-0.0643526847657131	3.9930976041787005	-1.7738398081057098	0.0769121787718742	0.491074631225579	-5.0625769733406605	0	Transcript
ENSG00000066322.13	ENST00000497050.5	ELOVL1	-0.30449331877350705	-1.68957741966956	-1.77380991557003	0.0769171334508084	0.49107559892244895	-4.20740561516598	0	Transcript
ENSG00000197728.9	ENST00000356464.9	RPS26	-0.0565837374047215	2.00255178034304	-1.7737657124885702	0.0769244605771906	0.49109171238667204	-4.744777584352151	0	Transcript
ENSG00000166275.15	ENST00000478833.1	BORCS7	0.12800134057075999	-2.1705398630082398	1.77370266779872	0.0769349118869593	0.4911149276363321	-4.12967395601049	0	Transcript
ENSG00000133943.20	ENST00000557303.1	C14orf159	-0.15744615311256602	-0.0635696548094525	-1.7736858262449597	0.0769377040125892	0.4911149276363321	-4.44047050213597	0	Transcript
ENSG00000188647.12	ENST00000377200.9	PTAR1	-0.0371547474022379	6.67095093943947	-1.7735761125147098	0.0769558952500426	0.4911745343757371	-5.491897723941211	0	Transcript
ENSG00000223935.1	ENST00000441630.1	AC008074.3	-0.0767582474992989	-0.47450141582176997	-1.7735589425507399	0.0769587424582758	0.4911745343757371	-4.38250360978134	0	Transcript
ENSG00000178917.15	ENST00000463067.1	ZNF852	0.0582608110518189	1.10305428632009	1.77354258988657	0.0769614542179683	0.4911745343757371	-4.6178632427799	0	Transcript
ENSG00000152256.13	ENST00000410055.5	PDK1	-0.0972686394156522	1.6552403444861101	-1.7734316066384	0.07697986061865202	0.49124381981868603	-4.70963102416051	0	Transcript
ENSG00000229847.8	ENST00000551288.5	EMX2OS	0.28196251030914	0.31487652462219295	1.7733161189567501	0.0769990178972628	0.49124381981868603	-4.51268349855557	0	Transcript
ENSG00000111530.12	ENST00000535146.1	CAND1	0.0718214248776815	1.4785587538237899	1.7732984556306202	0.07700194826158299	0.49124381981868603	-4.673331697593	0	Transcript
ENSG00000110583.12	ENST00000338447.10	NAA40	-0.0551589937258122	2.61461636419518	-1.7732818190047	0.0770047083787201	0.49124381981868603	-4.84576295724406	0	Transcript
ENSG00000086666.18	ENST00000559775.5	ZFAND6	0.147437659067237	0.7433400362095479	1.77324859399021	0.0770102208524208	0.49124381981868603	-4.58823934586675	0	Transcript
ENSG00000279404.1	ENST00000623035.1	CTD-2542C24.5	0.0584096142253849	0.7661208856790991	1.7732316386356002	0.0770130340966711	0.49124381981868603	-4.56766128962646	0	Transcript
ENSG00000206432.4	ENST00000581347.2	TMEM200C	-0.0536775132378175	1.9987654809431699	-1.7732132348629701	0.0770160877586275	0.49124381981868603	-4.7469876212573	0	Transcript
ENSG00000144468.16	ENST00000409053.1	RHBDD1	-0.0689285628750026	0.806091906587046	-1.77320903774741	0.0770167841825472	0.49124381981868603	-4.56624275028561	0	Transcript
ENSG00000172020.12	ENST00000305124.10	GAP43	0.0577194350228579	5.975851396350759	1.7731871070706697	0.0770204232054428	0.49124381981868603	-5.394947572405241	0	Transcript
ENSG00000144381.16	ENST00000486181.5	HSPD1	-0.287147722381205	0.41108234601513	-1.7731621386000902	0.0770245664698563	0.49124381981868603	-4.525831736404331	0	Transcript
ENSG00000108852.14	ENST00000521178.5	MPP2	-0.277708395028564	-2.41247365422149	-1.77315854470358	0.0770251628555409	0.49124381981868603	-4.10697962255082	0	Transcript
ENSG00000231584.8	ENST00000467292.6	FAHD2CP	-0.0607306458524801	2.5734265887173597	-1.7730475246172899	0.0770435878378991	0.491330680148119	-4.841385139943419	0	Transcript
ENSG00000166169.16	ENST00000415897.5	POLL	-0.0986944363555587	0.0679352583075684	-1.7729639624767102	0.0770574582563387	0.49137255028867793	-4.46161954133841	0	Transcript
ENSG00000139220.16	ENST00000545296.6	PPFIA2	-0.19182612187880602	-1.92163496859862	-1.7729500644889098	0.0770597653713155	0.49137255028867793	-4.16457682070766	0	Transcript
ENSG00000232527.7	ENST00000294715.6	RP11-14N7.2	0.268918801814487	-2.7944199979938196	1.77289837115663	0.0770683471428451	0.491386175153628	-4.10007330698845	0	Transcript
ENSG00000173575.19	ENST00000635856.1	CHD2	0.0771122305517842	3.7666172666526	1.7728444858866599	0.0770772936372481	0.491386175153628	-5.03218165035896	0	Transcript
ENSG00000087152.15	ENST00000587097.5	ATXN7L3	0.107629550003209	0.464819590774292	1.7728196781134098	0.0770814127220741	0.491386175153628	-4.53046245988578	0	Transcript
ENSG00000158315.10	ENST00000540558.1	RHBDL2	-0.13996458539982	-0.641113347870586	-1.77280811785891	0.0770833322492598	0.491386175153628	-4.35384260020005	0	Transcript
ENSG00000276023.4	ENST00000613659.1	DUSP14	0.18009406657441898	1.17388147253649	1.77279245608613	0.0770859328771143	0.491386175153628	-4.632090786860401	0	Transcript
ENSG00000276704.1	ENST00000614033.1	RP11-128N14.4	-0.10384931861218902	-1.05304275507957	-1.7726416004839	0.077110986034551	0.4914956428246359	-4.2983303964057304	0	Transcript
ENSG00000070882.12	ENST00000409863.5	OSBPL3	0.5149674871057921	-3.91091176312747	1.77263116097166	0.0771127200100741	0.4914956428246359	-4.1725119151418	0	Transcript
ENSG00000197694.14	ENST00000629089.1	SPTAN1	0.0516704992465231	2.29023979864551	1.7725452866485802	0.0771269847199081	0.49155043564572404	-4.802909315488121	0	Transcript
ENSG00000276550.4	ENST00000615156.1	HERC2P2	-0.10042976176823899	2.1051081672508003	-1.7725215249008601	0.0771309322000405	0.49155043564572404	-4.76473800209651	0	Transcript
ENSG00000272870.1	ENST00000609153.1	RP11-798M19.6	-0.10569331639917999	-0.23921539964105498	-1.7724425698235198	0.0771440499981939	0.49160339166450606	-4.4152430883767995	0	Transcript
ENSG00000137871.19	ENST00000559237.5	ZNF280D	0.0949579331401204	2.40659394651613	1.77240002885879	0.0771511186193851	0.491610672811696	-4.815624727427	0	Transcript
ENSG00000271646.1	ENST00000605834.1	RP11-326I11.3	-0.0630732842813797	1.1836887250148	-1.77234312091746	0.077160575290914	0.491610672811696	-4.62312316909774	0	Transcript
ENSG00000135407.10	ENST00000551248.1	AVIL	-0.0629211765666102	0.21911637304698398	-1.7723363874342501	0.0771616942895669	0.491610672811696	-4.485180271323371	0	Transcript
ENSG00000128739.21	ENST00000400098.6	SNRPN	0.128602952788753	0.589735423662746	1.7723074364720202	0.0771665056338996	0.491610672811696	-4.553925389680661	0	Transcript
ENSG00000143774.16	ENST00000366722.5	GUK1	0.126458675701447	-1.3919522295273101	1.7722300635987198	0.0771793653933635	0.491610672811696	-4.242434272973529	0	Transcript
ENSG00000157800.17	ENST00000464865.5	SLC37A3	-0.317991495081294	-2.5997725045360403	-1.77221991343059	0.0771810525322884	0.491610672811696	-4.10066202947397	0	Transcript
ENSG00000096093.15	ENST00000635996.1	EFHC1	0.0897221023520867	0.9479797238069001	1.77211159263239	0.0771990592597089	0.491610672811696	-4.59724546896987	0	Transcript
ENSG00000140400.15	ENST00000562228.5	MAN2C1	-0.273358955717851	-2.3916072566013598	-1.77210811477413	0.0771996374590493	0.491610672811696	-4.10979350054007	0	Transcript
ENSG00000108654.12	ENST00000584279.5	DDX5	-0.20765210196794504	-0.977678621834019	-1.77208736298949	0.077203087549136	0.491610672811696	-4.30467644791318	0	Transcript
ENSG00000060709.14	ENST00000535703.5	RIMBP2	0.0788784646163136	1.0425627650395801	1.7720857014230502	0.0772033637984893	0.491610672811696	-4.61485437461613	0	Transcript
ENSG00000181396.12	ENST00000579407.5	OGFOD3	0.330010808719023	-3.03742591235675	1.7720755282332399	0.0772050551942382	0.491610672811696	-4.1045668903320305	0	Transcript
ENSG00000073803.13	ENST00000447637.1	MAP3K13	0.0903333291715238	0.323773132030227	1.7720500426701298	0.077209292560101	0.491610672811696	-4.50577940850609	0	Transcript
ENSG00000220842.6	ENST00000495531.1	RP11-572P18.1	-0.6721294662978029	-2.08862841976848	-1.77200987645816	0.0772159711953145	0.491610672811696	-4.2737823619382596	0	Transcript
ENSG00000159322.17	ENST00000566509.5	ADPGK	-0.0546010435961476	1.55543189286845	-1.77198859435546	0.0772195100676092	0.491610672811696	-4.67695417688837	0	Transcript
ENSG00000105655.18	ENST00000338128.12	ISYNA1	-0.396693044611308	-1.25518821408993	-1.77196186618999	0.0772239547207547	0.491610672811696	-4.2650984029116294	0	Transcript
ENSG00000197535.14	ENST00000561810.1	MYO5A	-0.109246764868393	-1.1434608659316798	-1.7719516851286599	0.0772256477945881	0.491610672811696	-4.28110732945205	0	Transcript
ENSG00000103160.11	ENST00000619773.1	HSDL1	0.10988311834822001	0.40040724066452793	1.7719439474868401	0.0772269345568671	0.491610672811696	-4.52132122992728	0	Transcript
ENSG00000182670.13	ENST00000472398.5	TTC3	0.127185361120618	2.9399467631649703	1.7718467489693202	0.0772431000696419	0.49164502618003997	-4.91200218890493	0	Transcript
ENSG00000249994.1	ENST00000506305.1	CTD-2383I20.1	0.0364500631092511	2.4302140426720897	1.77184538602178	0.0772433267671197	0.49164502618003997	-4.8242083122659905	0	Transcript
ENSG00000206028.1	ENST00000382641.1	CTA-373H7.7	0.0721297314489794	-0.0347006785883744	1.77182476215555	0.0772467571772202	0.49164502618003997	-4.45458606504288	0	Transcript
ENSG00000105176.17	ENST00000574110.5	URI1	-0.0360848829385195	4.62191356173774	-1.7717172510630101	0.0772646417368564	0.491714129692994	-5.16465596560587	0	Transcript
ENSG00000051825.14	ENST00000536198.1	MPHOSPH9	0.165934203150057	-1.97574189074722	1.7717016733909698	0.0772672333765089	0.491714129692994	-4.16895979617749	0	Transcript
ENSG00000235390.4	ENST00000560007.2	CTD-2651B20.5	-0.117596045449821	-1.4632072670958103	-1.77162064549274	0.0772807150432254	0.491760230666841	-4.22449206188071	0	Transcript
ENSG00000161267.11	ENST00000441275.5	BDH1	-0.0913331141679916	2.23534867515344	-1.7715624664918301	0.0772903962281982	0.491760230666841	-4.79714203476797	0	Transcript
ENSG00000133026.12	ENST00000411957.1	MYH10	0.0670952307356984	0.6918720076449371	1.77155119998636	0.0772922711279555	0.491760230666841	-4.56743190011878	0	Transcript
ENSG00000099917.17	ENST00000486656.5	MED15	0.10953016996779699	-1.04354053460831	1.7715295895908099	0.0772958674958493	0.491760230666841	-4.298285949218189	0	Transcript
ENSG00000196526.10	ENST00000420658.5	AFAP1	0.12790632827061998	3.77694224051853	1.77148586901135	0.0773031438242654	0.491760230666841	-5.0632336873299595	0	Transcript
ENSG00000156650.12	ENST00000287239.8	KAT6B	-0.0443082907324286	4.89296274418069	-1.77148471133419	0.07730333650177	0.491760230666841	-5.204853900034781	0	Transcript
ENSG00000102445.18	ENST00000378784.8	KIAA0226L	0.385075729979058	-1.4549294820393601	1.7714189383563799	0.0773142840445589	0.491799273004401	-4.24709872028943	0	Transcript
ENSG00000046889.18	ENST00000522247.5	PREX2	0.200836429902131	-2.15679003618329	1.77133861097041	0.0773276558071627	0.491853730084616	-4.14139309530641	0	Transcript
ENSG00000231889.7	ENST00000438298.6	TRAF3IP2-AS1	-0.0763789761910964	0.8617707024183442	-1.7712544524265301	0.0773416673558964	0.49188558958444106	-4.5813570425933205	0	Transcript
ENSG00000266953.6	ENST00000592740.5	RP11-618P17.4	-0.20978679125678099	-2.67104002330206	-1.7712259192406001	0.0773464183149888	0.49188558958444106	-4.105901297422959	0	Transcript
ENSG00000085999.11	ENST00000473251.2	RAD54L	-0.269380218813832	-2.82204288494205	-1.77122183866667	0.0773470977763232	0.49188558958444106	-4.10175974348441	0	Transcript
ENSG00000162599.15	ENST00000479364.1	NFIA	0.335253903647953	-2.79191208452215	1.77105718328677	0.0773745188179594	0.491996553816322	-4.101439760443201	0	Transcript
ENSG00000092841.18	ENST00000550697.5	MYL6	-0.0684499308442059	4.770338898830071	-1.7710521296273702	0.0773753605597409	0.491996553816322	-5.19107728086891	0	Transcript
ENSG00000253861.1	ENST00000519666.1	SLC2A3P1	-0.515029534940914	-1.63985962602185	-1.7709933021087199	0.0773851594720945	0.491996553816322	-4.2047443746793	0	Transcript
ENSG00000148834.12	ENST00000369713.9	GSTO1	-0.0525065944262542	4.665871367266099	-1.7709870919073603	0.0773861939658953	0.491996553816322	-5.181462523341531	0	Transcript
ENSG00000114439.18	ENST00000402543.5	BBX	-0.0710935676262287	2.73779373986959	-1.7709726058144	0.077388607099638	0.491996553816322	-4.86961254177791	0	Transcript
ENSG00000137871.19	ENST00000559000.5	ZNF280D	0.0551756591517561	2.04402914051332	1.7709217633340901	0.0773970770688682	0.492019807038373	-4.75794385556331	0	Transcript
ENSG00000106686.16	ENST00000406861.6	SPATA6L	0.108688924843898	0.972643732308068	1.77089017322525	0.0774023401218717	0.492022671997033	-4.6009420787333	0	Transcript
ENSG00000179082.3	ENST00000316786.1	C9orf106	-0.0773031800700731	0.4341885308902	-1.77074870510656	0.0774259129324728	0.492109184246308	-4.523732038187441	0	Transcript
ENSG00000107263.18	ENST00000372195.5	RAPGEF1	0.0814133205408402	4.75979776341766	1.7707295024870902	0.0774291131145687	0.492109184246308	-5.1923119417163806	0	Transcript
ENSG00000111218.11	ENST00000261252.4	PRMT8	0.0866178076068584	0.640698560796396	1.77072184409282	0.0774303894423015	0.492109184246308	-4.56009683379387	0	Transcript
ENSG00000138078.15	ENST00000260648.10	PREPL	-0.270844306685007	1.5101022076139599	-1.77067506835742	0.0774381853361895	0.49212813941803607	-4.72033921586118	0	Transcript
ENSG00000133195.11	ENST00000582179.5	SLC39A11	-0.23794175359988398	-2.55279893675639	-1.77055987306811	0.0774573871359136	0.49219401347202896	-4.1029302751266	0	Transcript
ENSG00000099381.16	ENST00000262519.12	SETD1A	-0.0325483405783593	3.59706234074128	-1.77054706000942	0.0774595231738694	0.49219401347202896	-5.00745984120294	0	Transcript
ENSG00000177084.16	ENST00000503265.4	POLE	0.0573038122730541	0.5817850381823381	1.77050931822391	0.0774658153072142	0.49219401347202896	-4.54468648351982	0	Transcript
ENSG00000259855.1	ENST00000564299.1	RP11-574O16.1	-0.0921810078211803	-0.5809079559528779	-1.77049737153032	0.0774678070910093	0.49219401347202896	-4.37488958690071	0	Transcript
ENSG00000260001.6	ENST00000565886.1	TGFBR3L	-0.11682998943440899	-1.15263922056729	-1.7704222845055	0.0774803267539143	0.49224296822512603	-4.28026788880467	0	Transcript
ENSG00000176371.13	ENST00000358472.3	ZSCAN2	0.35426688722610794	-0.27268413429638105	1.77031981485985	0.0774974147384787	0.49227095511677293	-4.43232002378613	0	Transcript
ENSG00000067208.14	ENST00000474806.1	EVI5	0.0888592774170115	-0.8262976562171379	1.77031292621932	0.0774985636085871	0.49227095511677293	-4.34025664005115	0	Transcript
ENSG00000137872.16	ENST00000560636.5	SEMA6D	0.0985106360395298	-1.0221100096077	1.77030925199213	0.0774991763926367	0.49227095511677293	-4.30886763885547	0	Transcript
ENSG00000177551.5	ENST00000369506.1	NHLH2	-0.10809748954049699	-0.17429745321224102	-1.77026676450333	0.0775062627027169	0.49228538267928706	-4.43353556082356	0	Transcript
ENSG00000129255.15	ENST00000576272.5	MPDU1	0.44476876086979605	-3.8978585953419	1.77011916394293	0.0775308844998498	0.492399302604242	-4.14402095597574	0	Transcript
ENSG00000090060.17	ENST00000556787.5	PAPOLA	0.0998356231511464	-0.609710345602157	1.77008941556086	0.0775358477123763	0.492399302604242	-4.36808211351694	0	Transcript
ENSG00000086205.16	ENST00000532018.1	FOLH1	-0.165776162120776	-2.07656720091596	-1.77007264005623	0.0775386466479035	0.492399302604242	-4.14603810333481	0	Transcript
ENSG00000120860.10	ENST00000541569.5	CCDC53	-0.16839099106932998	0.357012470990979	-1.77000377654137	0.0775501371555466	0.492414303294517	-4.50901964078809	0	Transcript
ENSG00000047346.12	ENST00000562351.2	FAM214A	0.0824190081153987	2.6475686612224902	1.7699936580712	0.07755182563223599	0.492414303294517	-4.856541278412269	0	Transcript
ENSG00000271474.1	ENST00000605849.1	RP11-710C12.1	-0.0618484724266543	1.9259098677225501	-1.76992603580466	0.0775631105823977	0.492414303294517	-4.74286477362224	0	Transcript
ENSG00000078902.15	ENST00000263646.11	TOLLIP	-0.356354933384022	0.746962869709923	-1.76991803464656	0.0775644459218272	0.492414303294517	-4.593187231699679	0	Transcript
ENSG00000164035.9	ENST00000510657.1	EMCN	0.131767819040638	-1.92288084498853	1.76991083405985	0.0775656476673541	0.492414303294517	-4.1604759242943	0	Transcript
ENSG00000143493.12	ENST00000440600.6	INTS7	-0.279730442725363	0.834243905067565	-1.76988531927304	0.0775699060930693	0.492414303294517	-4.58899314853509	0	Transcript
ENSG00000134020.7	ENST00000256404.7	PEBP4	0.108488706294015	1.72330516865244	1.76980055301779	0.0775840549798284	0.492473543502367	-4.71444210394439	0	Transcript
ENSG00000145912.8	ENST00000510363.1	NHP2	0.192863683919463	-2.50845464225088	1.76972569127716	0.0775965523947679	0.49252229410190396	-4.10900484407134	0	Transcript
ENSG00000231925.11	ENST00000489157.5	TAPBP	-0.11173224732676	1.7163208972064299	-1.7696462160975701	0.0776098217786414	0.492566038111064	-4.722296172406231	0	Transcript
ENSG00000165376.10	ENST00000540876.1	CLDN2	0.27226413549135203	-2.2822354620935497	1.76962670536496	0.0776130796252897	0.492566038111064	-4.12652232168917	0	Transcript
ENSG00000174840.8	ENST00000487257.1	PDE12	-0.0606147838727629	2.7418260886219596	-1.7694117048420102	0.0776489872086009	0.49273901990371793	-4.87461921825344	0	Transcript
ENSG00000146215.13	ENST00000485819.1	CRIP3	0.0988740118965734	-1.07284760691637	1.7694057917933799	0.0776499749482957	0.49273901990371793	-4.3031942610790495	0	Transcript
ENSG00000185306.12	ENST00000333722.9	C12orf56	0.086680489860209	-0.186042980933857	1.7692936945402	0.0776687020733337	0.49278104442659004	-4.43619483120722	0	Transcript
ENSG00000123560.13	ENST00000494119.1	PLP1	-0.0799574406016406	1.05296061297598	-1.7692931494705801	0.07766879314245599	0.49278104442659004	-4.61531428515017	0	Transcript
ENSG00000160124.9	ENST00000291458.9	CCDC58	-0.0650002433524572	1.23658201077276	-1.7692342462474098	0.0776786350875669	0.49278104442659004	-4.6410962163006	0	Transcript
ENSG00000089091.16	ENST00000609267.5	DZANK1	-0.12564350830089302	0.43567224097846396	-1.76921678883226	0.0776815521853532	0.49278104442659004	-4.5222500538784995	0	Transcript
ENSG00000224470.7	ENST00000427980.6	ATXN1L	-0.0204667869370321	5.866007720447169	-1.76921599872753	0.0776816842123294	0.49278104442659004	-5.364957271255999	0	Transcript
ENSG00000139629.15	ENST00000603680.5	GALNT6	-0.144952274773232	-0.301196259594685	-1.76919306626899	0.0776855163199477	0.49278104442659004	-4.418982176217621	0	Transcript
ENSG00000106367.13	ENST00000443943.5	AP1S1	-0.110689072256428	2.88559762115991	-1.76910797774776	0.0776997363108256	0.49284066878560207	-4.93252666691271	0	Transcript
ENSG00000183137.14	ENST00000523209.5	CEP57L1	-0.269725100237488	-1.96178405734958	-1.76899377933894	0.0777188244905257	0.49293116220445593	-4.1458400874094306	0	Transcript
ENSG00000112137.17	ENST00000482982.1	PHACTR1	0.0619171648834425	1.6176941136349698	1.7688669181897398	0.0777400337337962	0.49302230072893105	-4.70532561737856	0	Transcript
ENSG00000071189.21	ENST00000428135.7	SNX13	0.0308041904073647	5.326005417771559	1.7688501449515102	0.077742838316838	0.49302230072893105	-5.28628088109403	0	Transcript
ENSG00000267543.1	ENST00000590241.1	RP11-666A8.7	-0.10834500904703802	-0.872188775062653	-1.7687244488148202	0.077763858075634	0.49303656053879	-4.32688917785093	0	Transcript
ENSG00000182400.14	ENST00000555269.5	TRAPPC6B	-0.0991106885323181	1.15534308651677	-1.76871593297773	0.0777652823196277	0.49303656053879	-4.62894435115551	0	Transcript
ENSG00000235097.1	ENST00000414562.1	LINC00330	0.0936182470900777	-0.926269213976178	1.76869857578082	0.0777681853161969	0.49303656053879	-4.32270542565246	0	Transcript
ENSG00000010803.16	ENST00000488592.1	SCMH1	-0.150116791607781	-2.0537934174335803	-1.76869548313284	0.0777687025718329	0.49303656053879	-4.15162724190026	0	Transcript
ENSG00000006740.16	ENST00000379672.9	ARHGAP44	0.11023213646140302	4.10279157856183	1.76869251872008	0.0777691983823424	0.49303656053879	-5.11511048326742	0	Transcript
ENSG00000170011.13	ENST00000444716.5	MYRIP	0.11358674381291801	1.52393083686171	1.76860959039995	0.0777830695404805	0.493093924410235	-4.68271155327672	0	Transcript
ENSG00000091640.7	ENST00000573366.5	SPAG7	-0.0857234407431417	0.0349834598336328	-1.7684589772620902	0.0778082672979234	0.493207992974975	-4.464064551874389	0	Transcript
ENSG00000137727.12	ENST00000260283.8	ARHGAP20	0.0701059329172562	4.6102039716620595	1.7684423193996701	0.0778110545880342	0.493207992974975	-5.19011572371761	0	Transcript
ENSG00000064225.12	ENST00000613264.4	ST3GAL6	-0.3525844065669961	0.48578950790526504	-1.76840159772552	0.0778178687183731	0.493207992974975	-4.5264532041387495	0	Transcript
ENSG00000185345.18	ENST00000338468.7	PARK2	0.458858176164935	-3.4595218818380498	1.7683616680256	0.0778245507980849	0.493207992974975	-4.1143411366608	0	Transcript
ENSG00000148337.20	ENST00000372938.9	CIZ1	-0.0717268796699558	3.9964410241744304	-1.7683578894504601	0.0778251831522117	0.493207992974975	-5.074928520364651	0	Transcript
ENSG00000007372.20	ENST00000533333.5	PAX6	0.12186160526414301	0.626511994630422	1.7682193535424098	0.0778483703883854	0.49323976496354205	-4.56319842732022	0	Transcript
ENSG00000234793.1	ENST00000417267.1	AC114730.7	-0.14292813373754698	-2.47350199862913	-1.76821062459052	0.0778498315725334	0.49323976496354205	-4.114706991155569	0	Transcript
ENSG00000127481.14	ENST00000375254.7	UBR4	0.0178041177962677	7.78498256031757	1.76815842154798	0.0778585705763697	0.49323976496354205	-5.69590198976852	0	Transcript
ENSG00000138641.15	ENST00000402738.5	HERC3	0.039564313468328	6.12874769376693	1.7681184526431102	0.0778652620774307	0.49323976496354205	-5.42885166388062	0	Transcript
ENSG00000218336.8	ENST00000511685.5	TENM3	0.0393357910047032	6.0896579135257305	1.7680990124854299	0.0778685168733661	0.49323976496354205	-5.41478447825166	0	Transcript
ENSG00000152433.14	ENST00000599604.1	ZNF547	-0.10668089280574002	-1.41960014613229	-1.76805382510802	0.0778760828638354	0.49323976496354205	-4.2395061619608905	0	Transcript
ENSG00000126217.20	ENST00000375608.7	MCF2L	0.179692300953375	0.665574144049693	1.7680495120151698	0.0778768050619602	0.49323976496354205	-4.57682588102102	0	Transcript
ENSG00000123600.18	ENST00000463392.5	METTL8	-0.26927910571387	-1.89626485193001	-1.76802877334569	0.0778802776878859	0.49323976496354205	-4.17092073677138	0	Transcript
ENSG00000233635.2	ENST00000435892.1	AC037445.1	-0.12934122298845802	-2.0959541825411	-1.76801121569993	0.0778832177602125	0.49323976496354205	-4.15637814021037	0	Transcript
ENSG00000246250.2	ENST00000499066.2	RP11-613D13.5	0.104790571412961	-0.841240039701612	1.76800562418428	0.0778841540927474	0.49323976496354205	-4.33485639553731	0	Transcript
ENSG00000228906.1	ENST00000444482.1	RP13-216E22.4	-0.15480540513459098	0.187021788527978	-1.76798681267456	0.0778873042594405	0.49323976496354205	-4.4839982385014405	0	Transcript
ENSG00000003756.16	ENST00000496179.5	RBM5	0.0683027008852788	1.8882455367295	1.7679821325849598	0.0778880880012558	0.49323976496354205	-4.74427569048593	0	Transcript
ENSG00000102290.21	ENST00000504220.6	PCDH11X	-0.510420568417298	-2.33906651927112	-1.7678678895901498	0.0779072214750778	0.493278659935811	-4.14146828499654	0	Transcript
ENSG00000115523.16	ENST00000533041.5	GNLY	-0.120179775186264	-1.6499515871752097	-1.7678601009098798	0.0779085260670539	0.493278659935811	-4.20021416050477	0	Transcript
ENSG00000257122.5	ENST00000549207.1	RRN3P3	-0.17798903794962198	-1.03380682810607	-1.76783738598751	0.0779123308836476	0.493278659935811	-4.39449299128798	0	Transcript
ENSG00000106714.17	ENST00000469061.1	CNTNAP3	0.17724907489067498	-2.30205044073637	1.7678302356560098	0.0779135286167331	0.493278659935811	-4.131924186947931	0	Transcript
ENSG00000166822.12	ENST00000569276.1	TMEM170A	-0.110540563733762	-1.0687487392800699	-1.76776460814125	0.0779245224110263	0.49331771491181103	-4.2963873260276495	0	Transcript
ENSG00000186501.14	ENST00000374076.8	TMEM222	0.318295268667525	0.506725873429269	1.7676833732491801	0.0779381324795014	0.49337332690463104	-4.543055413702519	0	Transcript
ENSG00000142082.14	ENST00000526854.5	SIRT3	-0.19327673394818898	-2.42621754954606	-1.7676206929112699	0.07794863525200399	0.493387108023716	-4.11901892394165	0	Transcript
ENSG00000235703.5	ENST00000450989.5	LINC00894	-0.0695926959336839	1.23181158166966	-1.7675877606515402	0.0779541538740516	0.493387108023716	-4.64463878903601	0	Transcript
ENSG00000265179.6	ENST00000581719.2	RP11-672L10.2	-0.114396466846645	-1.57892860946107	-1.7675839846302301	0.0779547866610764	0.493387108023716	-4.21322227520605	0	Transcript
ENSG00000140950.15	ENST00000567321.1	TLDC1	-0.0644209584579148	1.06633836572181	-1.76753883559443	0.0779623530782251	0.493404453176776	-4.61934516320368	0	Transcript
ENSG00000077616.10	ENST00000321955.8	NAALAD2	0.462476379489998	-0.680821589916766	1.76747593847224	0.0779728948548561	0.4934406253314771	-4.38391805168243	0	Transcript
ENSG00000134684.10	ENST00000478828.1	YARS	-0.0916940924019188	2.52868112460698	-1.76743203238734	0.0779802543581748	0.493456655680767	-4.84920636955581	0	Transcript
ENSG00000266714.6	ENST00000583140.5	MYO15B	-0.10791357036954799	0.25688400097499103	-1.7673895378692999	0.0779873777965528	0.49347119032660997	-4.496272211316151	0	Transcript
ENSG00000183067.5	ENST00000459922.1	IGSF5	0.09878797126469001	-0.6497593924652629	1.76734975015946	0.0779940479696546	0.493482855279748	-4.37194702187711	0	Transcript
ENSG00000105726.16	ENST00000497762.1	ATP13A1	0.22796487358189702	-1.25051870921078	1.7672070847141201	0.0780179688181923	0.49357394223568296	-4.28761554675079	0	Transcript
ENSG00000112530.11	ENST00000337019.7	PACRG	0.220259320330672	-1.11456478867908	1.76720630719726	0.0780180992016008	0.49357394223568296	-4.29989153321766	0	Transcript
ENSG00000168000.14	ENST00000531524.5	BSCL2	0.133095629175799	-1.40811930364614	1.7671617131691497	0.0780255775644369	0.49357630071553604	-4.25087488093074	0	Transcript
ENSG00000273802.2	ENST00000541790.3	HIST1H2BG	-0.0819295282245359	3.03977842888733	-1.76714651057098	0.0780281271551062	0.49357630071553604	-4.930058405309531	0	Transcript
ENSG00000143401.14	ENST00000616917.4	ANP32E	0.239037585285483	2.1962018727344	1.76703018232274	0.0780476385364837	0.493609159186437	-4.80074424395187	0	Transcript
ENSG00000101773.17	ENST00000399721.6	RBBP8	-0.417738553892271	-2.97722589375223	-1.7670218810478602	0.0780490310363872	0.493609159186437	-4.1065121290348	0	Transcript
ENSG00000101463.5	ENST00000482637.1	SYNDIG1	0.0916817565523772	-0.87031082472688	1.7669010485136298	0.0780693024264315	0.493609159186437	-4.33283501651412	0	Transcript
ENSG00000119559.15	ENST00000588849.1	C19orf25	-0.44420413022254707	-2.49429863519515	-1.7668996394758503	0.0780695388381049	0.493609159186437	-4.11272630043365	0	Transcript
ENSG00000272009.1	ENST00000605945.1	RP1-313I6.12	0.0721668195376952	-0.181176409600994	1.7668985296486102	0.0780697250479433	0.493609159186437	-4.43683384137326	0	Transcript
ENSG00000277258.4	ENST00000618941.4	PCGF2	0.281264957603511	-1.5037602599448299	1.76689586108197	0.0780701727888096	0.493609159186437	-4.24068858747681	0	Transcript
ENSG00000185513.14	ENST00000497347.5	L3MBTL1	-0.13176501831235302	-1.3129564166981698	-1.76689097691785	0.0780709922753277	0.493609159186437	-4.25322458420688	0	Transcript
ENSG00000103351.12	ENST00000341633.9	CLUAP1	-0.0843032942419034	2.63119071511622	-1.76688529960898	0.0780719448479951	0.493609159186437	-4.88427225964102	0	Transcript
ENSG00000166707.10	ENST00000422784.5	ZCCHC18	-0.16312781750096697	-0.7610635156803629	-1.76682205964154	0.0780825562684437	0.49364572319082	-4.35086000286801	0	Transcript
ENSG00000253315.1	ENST00000520323.1	CTB-11I22.2	0.140205943132514	-2.18945878476101	1.76675507657094	0.0780937970527538	0.49368626132879495	-4.14638427990552	0	Transcript
ENSG00000127947.15	ENST00000460731.5	PTPN12	0.14430025602551902	-1.23096259943734	1.76672023485457	0.0780996445489204	0.493692701763705	-4.28103943530835	0	Transcript
ENSG00000015133.18	ENST00000334448.5	CCDC88C	-0.0991225729098403	-0.190801361428467	-1.76668656520944	0.0781052956760574	0.49369790016790005	-4.44409485963659	0	Transcript
ENSG00000104177.17	ENST00000324324.11	MYEF2	0.034491059369579004	5.00826954889709	1.76665322009368	0.0781108926634829	0.49370248613974393	-5.24086279215461	0	Transcript
ENSG00000008086.11	ENST00000637881.1	CDKL5	0.0956684340619207	2.5759340067367797	1.7666247072034902	0.0781156788204598	0.49370248613974393	-4.86331097845333	0	Transcript
ENSG00000135913.10	ENST00000418019.5	USP37	-0.0917953078177186	2.1716986546343797	-1.76656603686038	0.078125527943884	0.49370553144289897	-4.78925959797855	0	Transcript
ENSG00000189046.10	ENST00000343075.7	ALKBH2	-0.108990031335809	0.32548743290691806	-1.7665643070702401	0.0781258183430783	0.49370553144289897	-4.510732862825799	0	Transcript
ENSG00000244134.1	ENST00000464109.1	RPS12P20	-0.139803108119685	-2.44479224466339	-1.76646345057841	0.0781427517746202	0.493756593464878	-4.11535958195326	0	Transcript
ENSG00000011201.11	ENST00000481896.1	ANOS1	0.168392206503279	-2.1845431044736	1.76645865344599	0.0781435572701284	0.493756593464878	-4.14993054923357	0	Transcript
ENSG00000104177.17	ENST00000559057.1	MYEF2	0.147695412492744	-1.46348229160496	1.76634400839699	0.0781628095548073	0.49382408680707895	-4.24524550203542	0	Transcript
ENSG00000170873.18	ENST00000378017.7	MTSS1	0.0453030780722304	4.4927388718139	1.76633752162152	0.078163898991588	0.49382408680707895	-5.160052429447	0	Transcript
ENSG00000235954.6	ENST00000454741.5	TTC28-AS1	-0.0474030525702639	2.63838037540761	-1.76628628670549	0.0781725041963739	0.49383562260364294	-4.85799244846414	0	Transcript
ENSG00000167106.11	ENST00000373084.8	FAM102A	-0.0493451942520235	5.7728358334216	-1.7662653492284799	0.0781760209913698	0.49383562260364294	-5.35488167450661	0	Transcript
ENSG00000135127.11	ENST00000397558.6	BICDL1	0.050649712153182	2.50490167689415	1.7662403794274	0.0781802152508541	0.49383562260364294	-4.84134527599968	0	Transcript
ENSG00000274776.1	ENST00000621730.1	RP11-687F6.5	0.0467333837683022	1.41554553165334	1.76616594865325	0.0781927187237065	0.493884089394605	-4.673128759027611	0	Transcript
ENSG00000267710.6	ENST00000586573.5	AC006116.20	-0.115612056441243	-1.77171748049752	-1.7660694435051998	0.0782089328587308	0.49393276594866903	-4.1962285818044105	0	Transcript
ENSG00000266369.1	ENST00000578888.1	RP11-344E13.4	0.144021461360766	-1.4318023318953899	1.76604667213823	0.0782127591487819	0.49393276594866903	-4.25331820840482	0	Transcript
ENSG00000011258.15	ENST00000405860.7	MBTD1	-0.0533023105881785	2.0162681529596598	-1.7660208139614901	0.0782171043033413	0.49393276594866903	-4.7597319866926	0	Transcript
ENSG00000105058.11	ENST00000589852.5	FAM32A	0.0636828848801135	1.18123268322279	1.7659915943130002	0.0782220145501084	0.49393276594866903	-4.64224706158647	0	Transcript
ENSG00000237604.1	ENST00000411956.1	AP001056.1	-0.110518670868884	-1.01507862440734	-1.7659536602536399	0.0782283895951351	0.49393276594866903	-4.3078162707131495	0	Transcript
ENSG00000254701.3	ENST00000508650.2	RP11-1415C14.4	-0.391194984806098	1.5997883466202398	-1.76593143673725	0.0782321245869346	0.49393276594866903	-4.689571097845	0	Transcript
ENSG00000142657.20	ENST00000498356.1	PGD	0.313058758925656	-2.60195525541792	1.7659005480258403	0.0782373161354525	0.49393276594866903	-4.11174528204361	0	Transcript
ENSG00000204406.12	ENST00000629878.2	MBD5	-0.480303257014504	-1.8517552128913901	-1.76589009063182	0.0782390738014953	0.49393276594866903	-4.1866206115814	0	Transcript
ENSG00000100425.18	ENST00000216267.12	BRD1	0.253870581167635	0.23556787434369103	1.76584176145884	0.0782471973292426	0.493953550391399	-4.512612948467599	0	Transcript
ENSG00000100503.23	ENST00000382041.7	NIN	-0.452234153757797	-1.02104082700778	-1.7657711263358402	0.078259071447448	0.493998007276566	-4.506494458343861	0	Transcript
ENSG00000065809.13	ENST00000468492.5	FAM107B	-0.211913077446566	-1.82998957629654	-1.7657237918775202	0.0782670294312425	0.49400131891621396	-4.18205013726905	0	Transcript
ENSG00000179059.9	ENST00000618147.1	ZFP42	-0.32110147360178304	-1.46432912723934	-1.76561703853624	0.0782849794894361	0.49400131891621396	-4.22228313175663	0	Transcript
ENSG00000148341.17	ENST00000372564.7	SH3GLB2	0.05796827772345	2.5640606829877597	1.76559183962806	0.0782892170548102	0.49400131891621396	-4.849807089757809	0	Transcript
ENSG00000137161.16	ENST00000394142.7	CNPY3	0.37027674453611004	-3.91991632618886	1.76559145622694	0.0782892815307715	0.49400131891621396	-4.12518399193515	0	Transcript
ENSG00000214706.10	ENST00000426499.5	IFRD2	-0.326848541026094	-2.39626849978858	-1.76559050763781	0.0782894410536912	0.49400131891621396	-4.12608541033337	0	Transcript
ENSG00000148468.16	ENST00000455654.1	FAM171A1	0.145215818866885	-0.7986344666858141	1.7655672941882898	0.078293344910143	0.49400131891621396	-4.3509166084751705	0	Transcript
ENSG00000171962.17	ENST00000399187.5	DRC3	0.345667377041057	-0.600645779330652	1.76554406771746	0.0782972511156468	0.49400131891621396	-4.40602744065838	0	Transcript
ENSG00000138594.13	ENST00000560549.5	TMOD3	-0.0780052914508716	1.79561838921903	-1.76552452042076	0.0783005386846164	0.49400131891621396	-4.72663258118958	0	Transcript
ENSG00000257093.6	ENST00000536163.5	KIAA1147	0.0316364208894019	7.524373220942549	1.7654567011476499	0.0783119457676449	0.49400131891621396	-5.6542780217937505	0	Transcript
ENSG00000147044.20	ENST00000378154.1	CASK	0.109234565384108	1.14136144578967	1.76545504165456	0.0783122249085012	0.49400131891621396	-4.63848923262763	0	Transcript
ENSG00000170266.15	ENST00000467571.5	GLB1	-0.26787194666618896	-2.713030144526	-1.76543764783379	0.0783151507460562	0.49400131891621396	-4.11220824363773	0	Transcript
ENSG00000197321.14	ENST00000460007.1	SVIL	-0.12250397537402802	-1.28863203662931	-1.76542322507483	0.0783175768851333	0.49400131891621396	-4.2687258893022	0	Transcript
ENSG00000073969.18	ENST00000465370.1	NSF	0.132044939432543	-0.0466078078983296	1.76533854412487	0.07833182281641901	0.4940606968891729	-4.47909668225584	0	Transcript
ENSG00000235984.5	ENST00000451897.5	GPC5-AS1	0.124973877694498	-1.4948127753344098	1.76525053529006	0.0783466308441191	0.494086462463953	-4.24524243095737	0	Transcript
ENSG00000060237.16	ENST00000540885.1	WNK1	-0.105420112079922	1.49928165888904	-1.7652419186627901	0.0783480807675985	0.494086462463953	-4.69099431564399	0	Transcript
ENSG00000216723.1	ENST00000404698.1	NUDT19P3	0.12097129661444	-1.94574176742875	1.7652281030611003	0.0783504055704469	0.494086462463953	-4.17154532844362	0	Transcript
ENSG00000133863.6	ENST00000256246.4	TEX15	0.0593071102064692	4.13217757266581	1.7650118291603798	0.0783868061362415	0.49425240563046596	-5.10759378305922	0	Transcript
ENSG00000156265.15	ENST00000492930.5	MAP3K7CL	-0.102730590821393	-0.7896602430463641	-1.76498580629655	0.0783911869162917	0.49425240563046596	-4.345762127649221	0	Transcript
ENSG00000157020.17	ENST00000479868.6	SEC13	-0.0670619186075599	1.01513793738401	-1.7649855931781298	0.0783912227942179	0.49425240563046596	-4.61387816194167	0	Transcript
ENSG00000100427.15	ENST00000395876.6	MLC1	-0.0501083588027767	6.7882383892235705	-1.7648938864268702	0.0784066626306793	0.494294247724445	-5.52616120341422	0	Transcript
ENSG00000244476.2	ENST00000542862.1	ERVFRD-1	0.19874859835074105	0.46905600687579707	1.7648835392798998	0.0784084048422556	0.494294247724445	-4.543173430368951	0	Transcript
ENSG00000115155.16	ENST00000402415.7	OTOF	-0.200258645607149	0.24563795754606602	-1.7648600322283199	0.0784123629839572	0.494294247724445	-4.531223432109849	0	Transcript
ENSG00000133858.15	ENST00000378743.7	ZFC3H1	0.0282188104593245	5.321619654672269	1.76477194865309	0.0784271960398937	0.494357271905966	-5.287134588754849	0	Transcript
ENSG00000237612.1	ENST00000441638.1	AP002856.7	0.252015303287058	-1.03991499424986	1.76468100156004	0.0784425137110322	0.49440147789588706	-4.33284608515261	0	Transcript
ENSG00000163006.11	ENST00000456512.1	CCDC138	0.212642447581865	-0.5469091605002421	1.76464481407446	0.0784486092311416	0.49440147789588706	-4.39016663641693	0	Transcript
ENSG00000179832.17	ENST00000534366.5	MROH1	-0.312837130628947	0.87012139659569	-1.76461036684025	0.0784544119780839	0.49440147789588706	-4.59432580413241	0	Transcript
ENSG00000174886.12	ENST00000308961.4	NDUFA11	-0.031582220816067	4.4542425731579804	-1.76454968163484	0.0784646354485321	0.49440147789588706	-5.15816832211736	0	Transcript
ENSG00000125744.11	ENST00000590526.5	RTN2	0.10432542527518303	1.00233192005722	1.7645226762981499	0.0784691853136895	0.49440147789588706	-4.61926471732539	0	Transcript
ENSG00000145675.14	ENST00000521657.5	PIK3R1	-0.0815307125111812	3.75091473781663	-1.76452253708454	0.0784692087689871	0.49440147789588706	-5.03666556752849	0	Transcript
ENSG00000167210.16	ENST00000398705.6	LOXHD1	0.20780581822044197	-1.421652862875	1.76451088781316	0.078471171507867	0.49440147789588706	-4.27314548262432	0	Transcript
ENSG00000106701.11	ENST00000374707.1	FSD1L	-0.0568779280241036	5.00437696519722	-1.76446891095774	0.0784782443521219	0.49440147789588706	-5.23617409150311	0	Transcript
ENSG00000253507.5	ENST00000519005.1	CTD-2501M5.1	-0.27413010527695897	-2.34906495092754	-1.7644563079087	0.0784803679907361	0.49440147789588706	-4.12608686996931	0	Transcript
ENSG00000280159.1	ENST00000624221.1	CTD-2591A1.1	0.11698298999085302	-0.988320939214965	1.7644134271374599	0.078487593836931	0.49440147789588706	-4.32268236845302	0	Transcript
ENSG00000109814.11	ENST00000507089.5	UGDH	-0.139585533244382	0.8724334291438	-1.7643861801572498	0.0784921855127451	0.49440147789588706	-4.59246117364917	0	Transcript
ENSG00000226005.3	ENST00000432452.2	RP11-464C19.3	-0.13436022810034898	-2.30423815024902	-1.7643858754468997	0.0784922368639395	0.49440147789588706	-4.12722915473768	0	Transcript
ENSG00000105053.10	ENST00000599138.5	VRK3	-0.20178136733085397	-1.60720418363526	-1.76429778498629	0.078507083425852	0.494464530064839	-4.23477285322212	0	Transcript
ENSG00000102445.18	ENST00000378787.7	KIAA0226L	-0.34109916189572903	-1.9280232370014099	-1.76425854977833	0.0785136967753668	0.494475722065435	-4.17566691776397	0	Transcript
ENSG00000231307.1	ENST00000421346.1	RPS3P2	-0.0802847769264293	-0.7205989778499241	-1.7641962821806598	0.0785241933184642	0.494480387972702	-4.358446549198891	0	Transcript
ENSG00000203435.2	ENST00000447755.1	E2F3P2	0.111228358402547	-0.820696489793698	1.7641650248877099	0.0785294628398493	0.494480387972702	-4.35122717973801	0	Transcript
ENSG00000178149.16	ENST00000498794.1	DALRD3	-0.117171361798721	-0.81470515698337	-1.76415035003154	0.0785319369051483	0.494480387972702	-4.33826150457723	0	Transcript
ENSG00000114650.18	ENST00000428413.5	SCAP	0.18068948252425399	2.6551793717404304	1.76407936872006	0.0785439046949044	0.494480387972702	-4.881486733275191	0	Transcript
ENSG00000171988.17	ENST00000633035.1	JMJD1C	-0.068199596951433	0.6908352255674151	-1.76407757430183	0.0785442072617422	0.494480387972702	-4.56601405729853	0	Transcript
ENSG00000275895.5	ENST00000619610.2	U2AF1L5	-0.407986743968699	-1.81209525050274	-1.76406866718007	0.0785457091551707	0.494480387972702	-4.23497960436326	0	Transcript
ENSG00000137171.14	ENST00000479388.5	KLC4	-0.5811000284486451	-3.4238124744196803	-1.7640533462943	0.0785482925740618	0.494480387972702	-4.14183696234275	0	Transcript
ENSG00000274441.1	ENST00000618632.1	CTD-2282P23.2	0.0946255763897164	0.36429793076113104	1.7640241259642	0.0785532199198346	0.49448096033886296	-4.5276946898528605	0	Transcript
ENSG00000255529.7	ENST00000299638.7	POLR2M	-0.0332723512816706	5.58064523442669	-1.76397668730214	0.0785612199118182	0.494500123222949	-5.32968412512336	0	Transcript
ENSG00000204815.9	ENST00000377540.5	TTC25	0.0905362031877547	1.4966454727936298	1.76394848010474	0.0785659770511242	0.494500123222949	-4.68928690725964	0	Transcript
ENSG00000082515.17	ENST00000439747.7	MRPL22	-0.0632857609026591	1.6615629310010502	-1.76389630036044	0.0785747777770229	0.494500123222949	-4.71506890222149	0	Transcript
ENSG00000196419.12	ENST00000464116.2	XRCC6	0.307676787171928	-1.7908047555414701	1.7638913628630901	0.0785756105855775	0.494500123222949	-4.21751330757988	0	Transcript
ENSG00000143429.10	ENST00000609777.5	AC027612.6	0.12224023018500998	1.4244410235204599	1.7637526554096898	0.0785990093437049	0.49461693323750505	-4.67926997975204	0	Transcript
ENSG00000250155.1	ENST00000510740.1	CTD-2353F22.1	0.0950128693125051	0.657035789681077	1.7636794561566498	0.0786113597248071	0.49464800206739395	-4.57005487866947	0	Transcript
ENSG00000172943.19	ENST00000443302.5	PHF8	-0.180433278548258	-0.714249084323063	-1.7636660455344297	0.0786136225740464	0.49464800206739395	-4.35591594618305	0	Transcript
ENSG00000196950.13	ENST00000465851.1	SLC39A10	-0.208299372013999	1.72147811162581	-1.76358996137683	0.0786264616866762	0.494698342726613	-4.72720462655094	0	Transcript
ENSG00000166435.15	ENST00000321448.12	XRRA1	0.329351396534724	0.619854817780015	1.7635469983313399	0.0786337124071675	0.49471145297080604	-4.57473043381747	0	Transcript
ENSG00000182400.14	ENST00000347691.9	TRAPPC6B	0.0821000972124362	3.5897698737058903	1.7635041823295199	0.0786409388551	0.49471145297080604	-5.03009455563579	0	Transcript
ENSG00000179094.14	ENST00000354903.9	PER1	-0.20788966571128	0.5273813210207899	-1.76341313624294	0.0786563073388464	0.49471145297080604	-4.5498413232203205	0	Transcript
ENSG00000169247.11	ENST00000515425.5	SH3TC2	-0.336327236948412	0.334175909921393	-1.76340363783014	0.078657910802286	0.49471145297080604	-4.53959045050133	0	Transcript
ENSG00000157766.15	ENST00000559004.5	ACAN	0.5192945139391321	-3.2198666687209503	1.76331973785685	0.0786720754378737	0.49471145297080604	-4.11189661480743	0	Transcript
ENSG00000185250.15	ENST00000417394.6	PPIL6	0.19560476556104198	-0.530105339915091	1.76331908084103	0.0786721863685349	0.49471145297080604	-4.41416681464844	0	Transcript
ENSG00000232334.1	ENST00000455505.1	RP11-47G11.2	0.0872173975553946	0.664687925269835	1.76331636304447	0.0786726452431215	0.49471145297080604	-4.57097875494151	0	Transcript
ENSG00000114650.18	ENST00000265565.9	SCAP	-0.033384688525226	5.421243878959731	-1.76327127260505	0.0786802586621311	0.49471145297080604	-5.3054634661353	0	Transcript
ENSG00000214026.10	ENST00000429295.1	MRPL23	0.181082917574017	-2.40998312407881	1.7632391205181501	0.0786856878371161	0.49471145297080604	-4.12282095139145	0	Transcript
ENSG00000204406.12	ENST00000488372.5	MBD5	0.253504143187446	-2.02633969965462	1.7632162152822302	0.0786895557831242	0.49471145297080604	-4.16471571026663	0	Transcript
ENSG00000100814.17	ENST00000398169.7	CCNB1IP1	0.41529289932076796	-3.2222586993307	1.76319811418011	0.0786926125777703	0.49471145297080604	-4.11742325907889	0	Transcript
ENSG00000100201.19	ENST00000403230.1	DDX17	-0.22553731659245302	2.2024773557180297	-1.7631914076107702	0.078693745163563	0.49471145297080604	-4.8495519277753205	0	Transcript
ENSG00000196295.11	ENST00000582549.1	AC005154.6	-0.19261936396594603	-1.61416946102255	-1.76316762192657	0.0786977621276319	0.49471145297080604	-4.2148977180969	0	Transcript
ENSG00000228857.2	ENST00000420579.1	AC104653.1	0.131200911335579	-1.71647197051963	1.7631400468692402	0.0787024192567195	0.49471145297080604	-4.21045042307925	0	Transcript
ENSG00000070269.13	ENST00000553335.5	TMEM260	0.0820195404056125	-0.163747686034346	1.7631396910950903	0.0787024793445975	0.49471145297080604	-4.44555872378032	0	Transcript
ENSG00000233146.1	ENST00000457066.1	BPIFB5P	-0.109280171458237	-0.8346864064284921	-1.7631190575265903	0.0787059642807007	0.49471145297080604	-4.35657273056693	0	Transcript
ENSG00000006118.14	ENST00000544098.1	TMEM132A	-0.0653182298290901	1.45739666478511	-1.76304008831126	0.0787193030639746	0.494743612164758	-4.67839467066396	0	Transcript
ENSG00000158856.17	ENST00000523623.5	DMTN	-0.200320127703323	-1.5648201701526399	-1.7630314716498798	0.0787207586261507	0.494743612164758	-4.22425102660722	0	Transcript
ENSG00000229692.3	ENST00000594472.1	SOS1-IT1	0.0623661124365483	1.08480421393255	1.7629361704659599	0.0787368587638334	0.49478124486752206	-4.628245865542679	0	Transcript
ENSG00000104375.15	ENST00000520440.1	STK3	0.15493872276760098	-2.02550119424483	1.76293533376593	0.0787370001274586	0.49478124486752206	-4.160664927142371	0	Transcript
ENSG00000196502.11	ENST00000562058.5	SULT1A1	0.38457588614928	-1.87360074212633	1.7629100937995201	0.0787412646124299	0.49478124486752206	-4.21345268568395	0	Transcript
ENSG00000141458.12	ENST00000586718.1	NPC1	-0.16827222047637302	-1.83407303194767	-1.76284632136069	0.0787520402933738	0.494796920006622	-4.18717353496532	0	Transcript
ENSG00000172260.14	ENST00000306821.3	NEGR1	0.0875697477907781	4.40729575946837	1.7628380485708501	0.0787534382416816	0.494796920006622	-5.211849267265929	0	Transcript
ENSG00000130287.13	ENST00000588231.1	NCAN	0.306066075667934	-2.00850496977468	1.7627687123908502	0.0787651555692811	0.49481913234810704	-4.188186545476221	0	Transcript
ENSG00000126005.16	ENST00000438751.5	MMP24-AS1	0.118062756841183	-1.3542912215602698	1.7627591425105	0.0787667729237115	0.49481913234810704	-4.263219144274291	0	Transcript
ENSG00000151062.14	ENST00000280663.12	CACNA2D4	-0.392567667174623	-2.9188516419160004	-1.76272317271954	0.0787728522288368	0.49481913234810704	-4.11191843064298	0	Transcript
ENSG00000163170.11	ENST00000327428.9	BOLA3	0.0482891156267928	2.1340021884748	1.7626903487116399	0.0787784001952042	0.49481913234810704	-4.80107305602206	0	Transcript
ENSG00000251652.1	ENST00000510332.1	RP11-20I20.2	0.118688691278765	-1.22194693445587	1.76267394857257	0.0787811722925489	0.49481913234810704	-4.29204020738231	0	Transcript
ENSG00000130311.10	ENST00000593466.5	DDA1	0.416829592380024	-2.5199925529972202	1.76258149453718	0.0787968011866052	0.494872044084697	-4.1390311607689	0	Transcript
ENSG00000133657.14	ENST00000485194.1	ATP13A3	0.0603627678540261	1.6738987887096899	1.7625637427521899	0.0787998023272366	0.494872044084697	-4.718517967142089	0	Transcript
ENSG00000274966.1	ENST00000616104.1	RP11-382B18.6	-0.233946706367321	-2.48555994171096	-1.76253822101354	0.0788041172302985	0.494872044084697	-4.12151228956357	0	Transcript
ENSG00000135116.9	ENST00000257572.5	HRK	-0.0622661771020238	1.70778211559198	-1.7625003631225902	0.0788105181344292	0.494881844035265	-4.71614938513901	0	Transcript
ENSG00000101365.20	ENST00000380843.8	IDH3B	-0.0299845676765695	4.5445280559475805	-1.7623678330549397	0.0788329292858071	0.49496260482468607	-5.1767233396142105	0	Transcript
ENSG00000125746.15	ENST00000399594.7	EML2	-0.133262007639146	0.0624026085238692	-1.7623670503538302	0.0788330616578983	0.49496260482468607	-4.47728112832081	0	Transcript
ENSG00000152977.9	ENST00000474034.1	ZIC1	0.112825745683264	-1.28858332477451	1.7623181505751002	0.0788413320534136	0.494977520250139	-4.2755258927276305	0	Transcript
ENSG00000260084.1	ENST00000569654.1	RP11-615I2.1	-0.08253428045957201	-0.877983214115982	-1.76227845867667	0.07884804564577201	0.494977520250139	-4.33852007574875	0	Transcript
ENSG00000196365.11	ENST00000588589.5	LONP1	0.10593578048714901	-0.339196389679587	1.7622671347216299	0.0788499610950012	0.494977520250139	-4.42571480969711	0	Transcript
ENSG00000165271.16	ENST00000464829.5	NOL6	-0.109756937887519	-0.7285955688446641	-1.76218838451838	0.078863282758713	0.495030752242975	-4.35823245337768	0	Transcript
ENSG00000100814.17	ENST00000557114.5	CCNB1IP1	-0.0848805527563859	-0.36374456399370203	-1.7620014115807399	0.0788949191282878	0.495198933427176	-4.41158176282495	0	Transcript
ENSG00000224939.1	ENST00000429269.1	LINC00184	-0.104045080593464	-1.30235490264546	-1.76190635163191	0.0789110075249819	0.49526951015111603	-4.26809083090508	0	Transcript
ENSG00000182196.13	ENST00000454885.6	ARL6IP4	-0.121190733845436	2.00858176737927	-1.7618528994788998	0.0789200551979034	0.49529589119690903	-4.7723282246568	0	Transcript
ENSG00000095794.19	ENST00000460270.5	CREM	0.08258416322265501	2.2535614966128397	1.76175521146258	0.0789365927215155	0.495369271816871	-4.826756509606231	0	Transcript
ENSG00000231160.9	ENST00000505240.5	KLF3-AS1	-0.19796213234218898	-2.20049078787094	-1.76170306324029	0.0789454220097109	0.49539427310469797	-4.1496044069215205	0	Transcript
ENSG00000142687.17	ENST00000431916.5	KIAA0319L	-0.16524377168687	-0.7429070852884151	-1.76164318702763	0.0789555607294937	0.495427487697568	-4.351552261248941	0	Transcript
ENSG00000128536.15	ENST00000474330.1	CDHR3	-0.0714799092157218	0.626755599161986	-1.76159696850732	0.0789633875467084	0.49543483890186896	-4.56319653857026	0	Transcript
ENSG00000196313.11	ENST00000395270.5	POM121	-0.0443134325211879	2.7010221019981198	-1.7615563923634698	0.0789702593851349	0.49543483890186896	-4.87711167184306	0	Transcript
ENSG00000161011.19	ENST00000360718.5	SQSTM1	-0.0407091461750848	6.309815964788379	-1.7614614078488702	0.0789863475510951	0.49543483890186896	-5.453718597150719	0	Transcript
ENSG00000197971.14	ENST00000582282.5	MBP	-0.16407110693158702	0.12580162697564398	-1.76137677650852	0.0790006843853431	0.49543483890186896	-4.487337278659	0	Transcript
ENSG00000170776.20	ENST00000558092.1	AKAP13	0.130161358108205	-1.97865743085024	1.7613705000914401	0.0790017477161954	0.49543483890186896	-4.1698004091692	0	Transcript
ENSG00000022277.12	ENST00000395881.7	RTFDC1	-0.0315559324816299	4.74909033292709	-1.7613468483566699	0.0790057548237736	0.49543483890186896	-5.20906746440431	0	Transcript
ENSG00000103510.19	ENST00000573144.1	KAT8	0.38830638381094607	-3.3975157625087298	1.76130695201896	0.0790125144892116	0.49543483890186896	-4.128457038191529	0	Transcript
ENSG00000169592.14	ENST00000620599.4	INO80E	0.120524712509359	0.23383531706991104	1.7612937899670402	0.0790147446488335	0.49543483890186896	-4.512950229203099	0	Transcript
ENSG00000266028.7	ENST00000573034.7	SRGAP2	-0.0422656526700116	4.497069525322799	-1.76129315242277	0.0790148526747449	0.49543483890186896	-5.16401251256051	0	Transcript
ENSG00000087237.10	ENST00000379780.6	CETP	-0.371965530073712	-2.91807196446021	-1.76127153804156	0.0790185151008087	0.49543483890186896	-4.11575827608652	0	Transcript
ENSG00000026751.16	ENST00000484221.1	SLAMF7	-0.15215386203882997	-1.7638082070787902	-1.7612672083664098	0.0790192487547228	0.49543483890186896	-4.19473463788934	0	Transcript
ENSG00000236268.5	ENST00000421931.1	LINC01361	-0.243158603519842	-1.2373542650703702	-1.7612668489076497	0.0790193096644687	0.49543483890186896	-4.2737523367521	0	Transcript
ENSG00000116977.18	ENST00000525789.1	LGALS8	0.17575508338024698	-1.64245091460987	1.76126247118945	0.0790200514652944	0.49543483890186896	-4.22161399208289	0	Transcript
ENSG00000214439.3	ENST00000443595.1	FAM185BP	0.0956785711965162	2.4573760747755604	1.76123578907825	0.0790245728505362	0.49543483890186896	-4.83935391712859	0	Transcript
ENSG00000239306.4	ENST00000496694.1	RBM14	0.0647205521040411	1.4688357628271398	1.76104261502877	0.0790573132305327	0.495594562902456	-4.69340488928378	0	Transcript
ENSG00000131697.17	ENST00000468253.1	NPHP4	-0.12300089365106899	-1.8893871079238302	-1.7610282736649798	0.07905974433875901	0.495594562902456	-4.18110631975377	0	Transcript
ENSG00000132185.16	ENST00000350710.3	FCRLA	0.38939883809514003	-2.5670573244969104	1.76097821699996	0.0790682302842803	0.4955965022307321	-4.1332272828519905	0	Transcript
ENSG00000104738.16	ENST00000523853.1	MCM4	-0.247469951137911	-2.64511679394725	-1.7609417133309901	0.0790744191029548	0.4955965022307321	-4.12647168052437	0	Transcript
ENSG00000126091.19	ENST00000372365.5	ST3GAL3	0.31575676722994706	-2.76928932782184	1.7608999121539302	0.0790815065450859	0.4955965022307321	-4.11576290054816	0	Transcript
ENSG00000167978.16	ENST00000576076.1	SRRM2	-0.18241531077173	-1.19158398837881	-1.76082869589268	0.0790935825465397	0.4955965022307321	-4.2832183941925495	0	Transcript
ENSG00000155096.13	ENST00000520402.5	AZIN1	-0.19618547672846898	-0.27644111026469	-1.76079812255148	0.0790987672699231	0.4955965022307321	-4.431770300213519	0	Transcript
ENSG00000101144.12	ENST00000395863.7	BMP7	-0.0557644220264334	4.8784111110098305	-1.7607932789546998	0.0790995886877715	0.4955965022307321	-5.2243374135455705	0	Transcript
ENSG00000087470.17	ENST00000434676.6	DNM1L	0.3771779645834579	-2.5642350256254103	1.7607341437778898	0.0791096178897419	0.4955965022307321	-4.1223942623648595	0	Transcript
ENSG00000171310.10	ENST00000303694.5	CHST11	0.0611101996017608	4.50312905572775	1.7607117883836103	0.0791134095882109	0.4955965022307321	-5.1727986918154505	0	Transcript
ENSG00000075711.20	ENST00000392381.7	DLG1	-0.0606052510066414	2.38200440396894	-1.76067684645444	0.0791193363861577	0.4955965022307321	-4.82657670973765	0	Transcript
ENSG00000162733.16	ENST00000367921.7	DDR2	0.11817613307921498	1.8131805602617	1.76062676924106	0.0791278310406384	0.4955965022307321	-4.74923800079109	0	Transcript
ENSG00000174483.19	ENST00000524458.5	BBS1	-0.17208034158693303	-2.00104744099385	-1.76061863060523	0.0791292116770166	0.4955965022307321	-4.16907284999104	0	Transcript
ENSG00000176641.10	ENST00000591306.5	RNF152	-0.18384161675395197	-1.7654491469595102	-1.76057226856895	0.0791370768977945	0.4955965022307321	-4.1940760116963895	0	Transcript
ENSG00000152582.13	ENST00000510777.5	SPEF2	0.117093438254203	-0.8583257050079269	1.7605644064388501	0.0791384107547414	0.4955965022307321	-4.35081982669998	0	Transcript
ENSG00000188338.14	ENST00000445096.5	SLC38A3	0.398363278496339	-3.6223040070943906	1.76050317307753	0.0791487999855671	0.4955965022307321	-4.128155866661491	0	Transcript
ENSG00000174669.11	ENST00000357440.6	SLC29A2	-0.478629856029106	-1.8433977890673	-1.7604917886476201	0.0791507316611391	0.4955965022307321	-4.202128755281319	0	Transcript
ENSG00000081189.14	ENST00000511086.1	MEF2C	-0.12604278001631	-0.312683824198188	-1.76047263924099	0.07915398096127299	0.4955965022307321	-4.4273260507232495	0	Transcript
ENSG00000197181.11	ENST00000521356.5	PIWIL2	-0.425275149908875	-2.23256612913468	-1.7604666449906698	0.0791549980970722	0.4955965022307321	-4.13243940589834	0	Transcript
ENSG00000136153.19	ENST00000532377.1	LMO7	-0.169293265400913	-0.64750687296691	-1.7604626720902499	0.07915567224551	0.4955965022307321	-4.38894307929475	0	Transcript
ENSG00000204344.14	ENST00000473983.5	STK19	-0.08247995181970501	0.531332134848038	-1.7604371650233301	0.079160000567705	0.4955965022307321	-4.546843993649429	0	Transcript
ENSG00000102978.12	ENST00000219252.9	POLR2C	-0.0257758868688	4.70589450776069	-1.76041693937464	0.0791634328176233	0.4955965022307321	-5.20283227290954	0	Transcript
ENSG00000151338.18	ENST00000539062.6	MIPOL1	0.11072938424379598	1.02697193063925	1.7604031314816102	0.079165776057745	0.4955965022307321	-4.62826173279286	0	Transcript
ENSG00000179115.10	ENST00000314606.8	FARSA	-0.0339733057626156	4.45535390050188	-1.76037622087056	0.0791703430304675	0.4955965022307321	-5.16475376187437	0	Transcript
ENSG00000274114.2	ENST00000634478.1	CTC-281F24.3	-0.055015800153045996	1.24819506815974	-1.76036915361366	0.0791715424431935	0.4955965022307321	-4.6553983769669	0	Transcript
ENSG00000144724.19	ENST00000295874.14	PTPRG	-0.072931280084409	3.27823674752055	-1.7603134920616699	0.0791809895087485	0.495625293765395	-4.978806000859651	0	Transcript
ENSG00000184831.13	ENST00000379226.8	APOO	0.0484839308593024	2.36854226749516	1.76016153946378	0.0792067841005875	0.495756401177115	-4.83473971169124	0	Transcript
ENSG00000100372.14	ENST00000491545.5	SLC25A17	-0.11548698390882901	-0.0686359796002747	-1.7601097598870399	0.07921557546856402	0.495773769675344	-4.46182410717587	0	Transcript
ENSG00000226846.1	ENST00000428761.1	LINC00348	-0.140691555747188	-1.29842768280352	-1.7600503165098402	0.0792256690132106	0.495773769675344	-4.26554383859311	0	Transcript
ENSG00000161800.12	ENST00000551016.5	RACGAP1	-0.307023719004492	0.471045414822364	-1.76004286221923	0.0792269348332784	0.495773769675344	-4.5553335297436695	0	Transcript
ENSG00000160014.16	ENST00000391918.6	CALM3	-0.20203143866434198	3.07003596951749	-1.76003096386525	0.0792289553381271	0.495773769675344	-4.99455281179067	0	Transcript
ENSG00000215845.10	ENST00000423014.2	TSTD1	-0.0988885605370693	1.35165397538082	-1.7599397268193502	0.0792444500470409	0.495817508889271	-4.684348828668161	0	Transcript
ENSG00000197971.14	ENST00000585201.5	MBP	-0.0742409088323982	6.684609286065871	-1.75992794636277	0.0792464508921895	0.495817508889271	-5.527286968090331	0	Transcript
ENSG00000242516.1	ENST00000463183.1	LINC00960	0.065992520743261	0.8791433590607719	1.7599041438776397	0.0792504937380158	0.495817508889271	-4.604430168015321	0	Transcript
ENSG00000090565.15	ENST00000452814.5	RAB11FIP3	0.10889222661628199	-1.0208323532368	1.75987537155442	0.0792553809343548	0.495817744729204	-4.33099943960878	0	Transcript
ENSG00000231827.3	ENST00000427283.1	RP11-216N14.5	0.0922932205000378	-0.6647037057808629	1.7597957297982099	0.0792689099712848	0.49585937579307504	-4.37660754096831	0	Transcript
ENSG00000138802.11	ENST00000504968.6	SEC24B	-0.0534049598001275	3.22490699193068	-1.75977909876725	0.0792717353834353	0.49585937579307504	-4.96659650541314	0	Transcript
ENSG00000184445.11	ENST00000333479.11	KNTC1	0.0464483460864234	2.63353932367234	1.75971762638938	0.0792821795148373	0.495873516394696	-4.873001504233019	0	Transcript
ENSG00000103335.20	ENST00000497793.2	PIEZO1	0.30708604839492704	-1.9690623040517399	1.7596910285311398	0.0792866988280937	0.495873516394696	-4.20387593738326	0	Transcript
ENSG00000234323.6	ENST00000637185.1	LINC01505	-0.148942167662181	-1.5575578630226397	-1.7596602171182298	0.0792919343406584	0.495873516394696	-4.23056695031311	0	Transcript
ENSG00000137055.14	ENST00000487173.5	PLAA	0.13390419064953699	-1.5020886840848797	1.7596516143325298	0.0792933961868221	0.495873516394696	-4.24486728188578	0	Transcript
ENSG00000115252.18	ENST00000351439.9	PDE1A	-0.26852460366604897	0.368664059777776	-1.75959662417231	0.0793027410234964	0.495892547898079	-4.538106119251849	0	Transcript
ENSG00000150995.18	ENST00000357086.9	ITPR1	0.0431521689368515	7.41938080363662	1.75957662455804	0.0793061399114003	0.495892547898079	-5.659599042578679	0	Transcript
ENSG00000260389.1	ENST00000567636.1	WBP11P1	-0.145088964540683	-2.25372322481326	-1.75945813830216	0.0793262788146078	0.49597027448766096	-4.14702203470541	0	Transcript
ENSG00000152104.11	ENST00000543945.5	PTPN14	-0.4200279285108429	-2.5786462336517597	-1.75944641046133	0.0793282724024288	0.49597027448766096	-4.125815216676981	0	Transcript
ENSG00000174469.18	ENST00000637694.1	CNTNAP2	0.34384507872655495	-3.33137924499102	1.75934557217684	0.0793454153510179	0.496030321991877	-4.12045285025372	0	Transcript
ENSG00000151338.18	ENST00000624539.1	MIPOL1	0.11283724914123401	-1.38231752625696	1.75933284114933	0.0793475798962955	0.496030321991877	-4.268242262542	0	Transcript
ENSG00000180539.7	ENST00000457302.2	C9orf139	0.12351473945814802	-0.8571656206819691	1.7592145604668001	0.07936769243115	0.4961257178927129	-4.35903122319112	0	Transcript
ENSG00000176890.15	ENST00000323274.14	TYMS	-0.11758199307194	1.3778658613007502	-1.7591725469441102	0.0793748374433572	0.4961286908367321	-4.68219579530455	0	Transcript
ENSG00000228065.10	ENST00000598092.2	LINC01515	0.245618587875613	-2.07677119049886	1.7591546977934098	0.0793778731106627	0.4961286908367321	-4.1690986402219306	0	Transcript
ENSG00000166862.6	ENST00000480002.1	CACNG2	0.137611985336126	-2.6665776570802997	1.7590948428206798	0.07938805354648	0.496161989280864	-4.12256913206478	0	Transcript
ENSG00000140398.13	ENST00000569758.1	NEIL1	-0.0807499345920555	0.20282134481318698	-1.7590635074019	0.0793933836577295	0.49616497179400504	-4.50712717111724	0	Transcript
ENSG00000101327.8	ENST00000540134.5	PDYN	0.570012859422082	-3.69174406766962	1.7590104706839902	0.0794024057955777	0.496186604633205	-4.14844917622385	0	Transcript
ENSG00000154359.12	ENST00000398246.7	LONRF1	0.0732779227317486	2.9051535768655197	1.7589787735987699	0.0794077982232516	0.496186604633205	-4.91829583236301	0	Transcript
ENSG00000130733.10	ENST00000588962.1	YIPF2	-0.303804120862634	-3.0180838377349297	-1.75895577660157	0.0794117107462839	0.496186604633205	-4.119879604901589	0	Transcript
ENSG00000139624.12	ENST00000548930.5	CERS5	-0.0867841599570677	-0.467850320015169	-1.75891008024358	0.0794194856219613	0.496186604633205	-4.40459922614385	0	Transcript
ENSG00000186472.19	ENST00000426442.6	PCLO	0.35214835281058104	-2.3591089200841804	1.75886007445055	0.0794279944261946	0.496186604633205	-4.16246349564571	0	Transcript
ENSG00000149485.17	ENST00000433932.5	FADS1	-0.332858999191989	-0.410959829092313	-1.7588265244176	0.0794337035951728	0.496186604633205	-4.425591305717259	0	Transcript
ENSG00000146707.14	ENST00000310842.8	POMZP3	-0.161234337020595	1.5043090495536797	-1.75882305155157	0.0794342945877651	0.496186604633205	-4.69143930379317	0	Transcript
ENSG00000186376.14	ENST00000370766.7	ZNF75D	-0.0257622393777259	3.62860173847998	-1.75881496879112	0.079435670079873	0.496186604633205	-5.0325606287322096	0	Transcript
ENSG00000141759.14	ENST00000588162.1	TXNL4A	-0.0855405232584399	0.92559439108023	-1.7586878907598897	0.0794572982712728	0.496262916761621	-4.61836555228022	0	Transcript
ENSG00000256925.2	ENST00000444433.2	ADGRA1-AS1	0.1328292012997	-2.1845994907095103	1.75867824747799	0.0794589397169293	0.496262916761621	-4.14802455218849	0	Transcript
ENSG00000083838.15	ENST00000596341.5	ZNF446	-0.05399148658014499	2.15144073824851	-1.7586568454450402	0.0794625827948861	0.496262916761621	-4.79303986764452	0	Transcript
ENSG00000163904.12	ENST00000453532.5	SENP2	0.11378604509634199	0.0708955406478689	1.75862911982548	0.0794673024835561	0.496262916761621	-4.49508866276557	0	Transcript
ENSG00000168538.15	ENST00000504526.1	TRAPPC11	0.18226051622599101	-2.21152339105005	1.75846665225301	0.0794949636829332	0.496404913540276	-4.15085593787512	0	Transcript
ENSG00000157020.17	ENST00000477547.6	SEC13	-0.0817876035915964	0.750107225757309	-1.75843853800703	0.0794997511204749	0.496404913540276	-4.58602185404839	0	Transcript
ENSG00000101782.14	ENST00000339486.7	RIOK3	-0.083418613740375	3.59968973971814	-1.75832148072619	0.0795196867628126	0.496478431526519	-5.035278007558981	0	Transcript
ENSG00000157168.18	ENST00000523079.5	NRG1	0.171842472188721	-2.01355565104022	1.75831237896436	0.0795212370250514	0.496478431526519	-4.18525077741581	0	Transcript
ENSG00000023191.16	ENST00000397604.7	RNH1	-0.128254739973355	3.49575946500094	-1.7582620647011997	0.0795298072728036	0.49650161967263295	-5.01243968339963	0	Transcript
ENSG00000224429.7	ENST00000608957.5	LINC00539	0.14996822059613302	-2.18409030562632	1.7582091506178799	0.0795388211726554	0.49652757452151997	-4.15923189887641	0	Transcript
ENSG00000166794.4	ENST00000300026.3	PPIB	-0.0364869892072756	5.363784210383769	-1.75814077008692	0.079550471012901	0.496542668276688	-5.308906315373799	0	Transcript
ENSG00000106052.13	ENST00000433216.6	TAX1BP1	-0.278307629792691	2.16627694907346	-1.7581379457178998	0.0795509522243734	0.496542668276688	-4.86367114477791	0	Transcript
ENSG00000169554.17	ENST00000434448.5	ZEB2	-0.39715394875569	-3.10786277746175	-1.75808368039179	0.0795601983251704	0.49655173835114896	-4.13263144729586	0	Transcript
ENSG00000105135.15	ENST00000527093.5	ILVBL	-0.180363321206474	-1.6056932287364098	-1.75807241038515	0.0795621186966923	0.49655173835114896	-4.22418225768197	0	Transcript
ENSG00000169764.14	ENST00000337130.9	UGP2	-0.0884896662791564	2.8057574427054	-1.75791332631915	0.0795892301274443	0.496638489771012	-4.90281064627667	0	Transcript
ENSG00000066427.21	ENST00000359366.9	ATXN3	-0.154272234370634	1.24804480702595	-1.7579085650930601	0.0795900416615073	0.496638489771012	-4.718152119538139	0	Transcript
ENSG00000213983.11	ENST00000553629.5	AP1G2	-0.21441568015843498	-1.14598623877297	-1.75790533985445	0.0795905913958005	0.496638489771012	-4.31237214327917	0	Transcript
ENSG00000149485.17	ENST00000466716.5	FADS1	-0.16687362296001002	-2.11344065542375	-1.7578521080110903	0.079599665085349	0.496657943560073	-4.15619265973145	0	Transcript
ENSG00000160961.11	ENST00000292530.10	ZNF333	-0.0496012038716492	3.7904188208872003	-1.75778497712201	0.0796111091550957	0.496657943560073	-5.05949462619753	0	Transcript
ENSG00000149311.17	ENST00000452508.6	ATM	-0.071159917135489	5.716066766864429	-1.75778232903555	0.0796115606124623	0.496657943560073	-5.35914243847121	0	Transcript
ENSG00000126217.20	ENST00000375597.8	MCF2L	-0.10126903493375501	2.85391180386707	-1.7577730655714399	0.0796131399047939	0.496657943560073	-4.9106838356425	0	Transcript
ENSG00000132010.15	ENST00000334213.9	ZNF20	0.127722126744108	0.0920078973563108	1.7576638935116202	0.0796317541555836	0.496697435695804	-4.49197993344729	0	Transcript
ENSG00000234556.1	ENST00000418295.1	LINC00701	-0.131711540050499	-1.2163890135585802	-1.75765722581868	0.0796328911376452	0.496697435695804	-4.28476955531245	0	Transcript
ENSG00000156113.21	ENST00000457953.5	KCNMA1	-0.510976616215163	-3.5388646032164504	-1.7576235640203703	0.0796386313854557	0.496697435695804	-4.12780435669405	0	Transcript
ENSG00000100284.20	ENST00000447733.5	TOM1	-0.6063286076362551	-3.5505914769978304	-1.7576055915386701	0.0796416963183807	0.496697435695804	-4.16208183591146	0	Transcript
ENSG00000247317.3	ENST00000517833.1	RP11-273G15.2	0.0669491491889715	1.5066766981147302	1.75757181713548	0.079647456288722	0.496697435695804	-4.71307402312396	0	Transcript
ENSG00000143995.19	ENST00000542964.5	MEIS1	-0.201339681071084	-2.2554994809525297	-1.7575649994796698	0.0796486190298677	0.496697435695804	-4.1389812636234	0	Transcript
ENSG00000160179.18	ENST00000398449.7	ABCG1	-0.21179962634385702	3.3873871186514997	-1.75748081407	0.0796629778691763	0.49675667969763704	-5.0071932378162405	0	Transcript
ENSG00000120549.17	ENST00000635504.1	KIAA1217	-0.215735662864544	-2.01760716669177	-1.7573898692879901	0.0796784919751249	0.49682311996272205	-4.15815791844288	0	Transcript
ENSG00000100938.17	ENST00000559836.5	GMPR2	-0.5439815221984969	-2.2606985325731603	-1.75735687808541	0.0796841204942237	0.49682791580985	-4.1769451645313795	0	Transcript
ENSG00000054523.17	ENST00000377083.5	KIF1B	0.0970972982525518	3.1029616411018996	1.7573146618188797	0.0796913233440382	0.496842526374645	-4.95541495190095	0	Transcript
ENSG00000170275.14	ENST00000485310.1	CRTAP	-0.0945501025688617	1.0258811271472401	-1.75726705772529	0.0796994460909187	0.49686286998668394	-4.62617426274766	0	Transcript
ENSG00000261416.1	ENST00000567153.1	RP11-455F5.5	-0.14914205505335001	-2.26499022512564	-1.7571610749792201	0.0797175324881953	0.49691929594825995	-4.13983005276756	0	Transcript
ENSG00000116205.11	ENST00000498272.1	TCEANC2	0.0702917667041361	0.37554298175253203	1.7571570603713997	0.0797182176635925	0.49691929594825995	-4.535540451380441	0	Transcript
ENSG00000164904.16	ENST00000636886.1	ALDH7A1	-0.699877483095521	-2.67713277925236	-1.75700334760246	0.0797444555245126	0.49702180204651	-4.12425181869759	0	Transcript
ENSG00000174453.9	ENST00000312504.9	VWC2L	-0.400363655672271	-1.86935090188461	-1.7569974732622	0.0797454583794684	0.49702180204651	-4.19935444967898	0	Transcript
ENSG00000119185.12	ENST00000483795.5	ITGB1BP1	-0.13971928516360502	-0.39713852556331103	-1.7569752872445301	0.0797492460223687	0.49702180204651	-4.41766885571237	0	Transcript
ENSG00000167037.18	ENST00000473458.5	SGSM1	-0.0682920955926206	2.0753367084576397	-1.75681719565729	0.0797762399964702	0.49714778966460793	-4.80274590997338	0	Transcript
ENSG00000100461.17	ENST00000556687.5	RBM23	-0.13900523379927401	-0.540605729606798	-1.75673872717196	0.0797896411775969	0.49714778966460793	-4.39549512574518	0	Transcript
ENSG00000130037.4	ENST00000252321.4	KCNA5	0.0832224154640111	2.12201917793152	1.75673285772318	0.07979064366083	0.49714778966460793	-4.80344363644822	0	Transcript
ENSG00000185988.11	ENST00000454744.6	PLK5	-0.46035096128597797	-2.97123032385404	-1.75672786286695	0.0797914967745231	0.49714778966460793	-4.11962109256905	0	Transcript
ENSG00000197746.13	ENST00000394934.4	PSAP	0.0883778025762532	8.3003570810233	1.7567145313533201	0.0797937738128169	0.49714778966460793	-5.83432750247447	0	Transcript
ENSG00000135297.15	ENST00000521032.5	MTO1	0.17325862049739302	-1.53075976941895	1.75655484936192	0.0798210518076325	0.49728743878277704	-4.242858993975029	0	Transcript
ENSG00000169908.11	ENST00000472441.1	TM4SF1	-0.246021268801943	-1.9645440220719999	-1.7564838439978998	0.0798331838846986	0.497332717131091	-4.17270229468223	0	Transcript
ENSG00000167535.7	ENST00000552812.1	CACNB3	-0.0681837145652884	0.0448552419268488	-1.75642144216039	0.0798438471933352	0.49735243692418607	-4.486695482882	0	Transcript
ENSG00000138798.11	ENST00000509793.5	EGF	0.38135452892178207	-1.8457245577086	1.75640438796083	0.0798467616397671	0.49735243692418607	-4.19595443921609	0	Transcript
ENSG00000099991.17	ENST00000467937.1	CABIN1	-0.184398529285633	-2.21770519739402	-1.75634504006432	0.0798569044673752	0.49735243692418607	-4.150102335491391	0	Transcript
ENSG00000205765.8	ENST00000509976.1	C5orf51	0.125996822063521	-0.13182054582004	1.7563406316063899	0.0798576579349952	0.49735243692418607	-4.463562969810161	0	Transcript
ENSG00000151062.14	ENST00000537784.5	CACNA2D4	0.282348358623473	-1.19702896753725	1.7563229974891799	0.0798606719122893	0.49735243692418607	-4.31925195464936	0	Transcript
ENSG00000053108.16	ENST00000265342.11	FSTL4	0.0600946835579926	4.40719637404984	1.7562776895240502	0.0798684162570991	0.49737037072372203	-5.17366522285	0	Transcript
ENSG00000109475.16	ENST00000394668.2	RPL34	0.0632468508255976	1.10804908709172	1.7562061050025999	0.0798806532182122	0.49738200671305605	-4.64508966384719	0	Transcript
ENSG00000178163.7	ENST00000503068.1	ZNF518B	0.0668898562502586	2.2035995789392	1.7562035437141397	0.0798810910840521	0.49738200671305605	-4.81373254366603	0	Transcript
ENSG00000145526.11	ENST00000382275.5	CDH18	-0.109871406156548	2.03702605712542	-1.7561813857928001	0.0798848791799287	0.49738200671305605	-4.820472365389611	0	Transcript
ENSG00000163482.11	ENST00000414413.5	STK36	-0.216346169471476	-2.7131488168916	-1.75608806261971	0.0799008352243019	0.497389779094062	-4.12180118758686	0	Transcript
ENSG00000104805.15	ENST00000405315.8	NUCB1	-0.0485587085476225	4.82870464524328	-1.7560746005432701	0.0799031371340061	0.497389779094062	-5.22670732438299	0	Transcript
ENSG00000166128.12	ENST00000558119.5	RAB8B	-0.28429004312745804	-2.1691000680625	-1.75606145693758	0.0799053846399154	0.497389779094062	-4.1486486617397	0	Transcript
ENSG00000203666.12	ENST00000479260.1	EFCAB2	-0.143935791005502	-2.16276820428046	-1.7560602734674498	0.0799055870112769	0.497389779094062	-4.1459315968795805	0	Transcript
ENSG00000059573.8	ENST00000371224.6	ALDH18A1	0.040441107258893	4.2103090764424	1.7559931205924197	0.07991707072286501	0.49743097697409205	-5.133873720643179	0	Transcript
ENSG00000198521.11	ENST00000598381.5	ZNF43	-0.518847238402211	-3.6327573083563	-1.75587183345232	0.0799378152659608	0.49743455694442207	-4.17616096684664	0	Transcript
ENSG00000239665.8	ENST00000618536.4	RP11-295P9.3	0.12090379873369	-1.6991080164065302	1.7558706556603798	0.0799380167330579	0.49743455694442207	-4.22344997413066	0	Transcript
ENSG00000116977.18	ENST00000532826.5	LGALS8	-0.15579666868505201	0.138445412567043	-1.7558368812953702	0.0799437941804047	0.49743455694442207	-4.50116988014898	0	Transcript
ENSG00000114374.12	ENST00000338981.7	USP9Y	0.0481056639333108	1.7024475009889901	1.7558097631760001	0.0799484332561004	0.49743455694442207	-5.05907649115941	0	Transcript
ENSG00000234807.5	ENST00000419531.2	LINC01135	-0.0898359315214434	0.11391423880551099	-1.75575539162512	0.0799577352169557	0.49743455694442207	-4.49559729949853	0	Transcript
ENSG00000080845.17	ENST00000373913.7	DLGAP4	-0.185513168623078	2.71219406050606	-1.75574259015697	0.0799599254384373	0.49743455694442207	-4.89298966215131	0	Transcript
ENSG00000118785.13	ENST00000395080.7	SPP1	-0.10897702541836599	6.82152123222752	-1.7557240232350702	0.079963102166629	0.49743455694442207	-5.56683285217915	0	Transcript
ENSG00000153827.13	ENST00000389045.7	TRIP12	0.0323640808203413	5.98205179892054	1.7557230815893001	0.0799632632813051	0.49743455694442207	-5.4145748014735995	0	Transcript
ENSG00000101639.18	ENST00000540847.6	CEP192	-0.18447448662195398	-2.0176944831904198	-1.7556762251123301	0.0799712807135025	0.49743455694442207	-4.1643607590020295	0	Transcript
ENSG00000248544.2	ENST00000508443.1	CTB-47B11.3	-0.0784572472523952	0.26033197776702105	-1.75565529308229	0.0799748625248905	0.49743455694442207	-4.52159648849824	0	Transcript
ENSG00000227627.2	ENST00000442269.1	RP1-101K10.6	-0.210348555859966	-1.6857297338335002	-1.75565258400994	0.0799753261008745	0.49743455694442207	-4.21597788031279	0	Transcript
ENSG00000171903.16	ENST00000248041.12	CYP4F11	0.11717046194019999	2.03910428060623	1.7556032491081799	0.0799837686641437	0.49743455694442207	-4.79146299219068	0	Transcript
ENSG00000198363.16	ENST00000379449.10	ASPH	0.0573751256073432	3.2513791242695405	1.7555987078614501	0.07998454583334	0.49743455694442207	-4.990947051993349	0	Transcript
ENSG00000087157.18	ENST00000586355.1	PGS1	0.280337877553255	-2.60244116709409	1.7555916115710402	0.0799857602739243	0.49743455694442207	-4.12290251627429	0	Transcript
ENSG00000173013.5	ENST00000310085.5	CCDC96	0.0642604309346979	1.6700549208926	1.75554892167627	0.0799930664283964	0.4974382030159029	-4.73401061386929	0	Transcript
ENSG00000134769.21	ENST00000592114.1	DTNA	0.118547931936992	-1.27831733622756	1.7554916391692001	0.0800028708884455	0.4974382030159029	-4.28765497708744	0	Transcript
ENSG00000107863.17	ENST00000636789.1	ARHGAP21	-0.0359101212749436	5.13975768800667	-1.75547641593918	0.0800054766577174	0.4974382030159029	-5.279027189880731	0	Transcript
ENSG00000206053.12	ENST00000248098.7	HN1L	-0.0814669109739743	3.28483740993182	-1.75545100303605	0.0800098267536415	0.4974382030159029	-4.98481075588155	0	Transcript
ENSG00000267811.1	ENST00000596071.1	RP11-727F15.11	0.0997584457847187	-1.22888234938059	1.75544018883105	0.0800116779516877	0.4974382030159029	-4.29658766604925	0	Transcript
ENSG00000168916.15	ENST00000509799.5	ZNF608	-0.0912483244729567	1.5315637394297401	-1.7554118746361298	0.0800165249998461	0.4974382030159029	-4.7078893126931	0	Transcript
ENSG00000255568.3	ENST00000603064.2	BRWD1-AS2	0.0942547927892297	-0.990037442822977	1.75538921635492	0.0800204039964649	0.4974382030159029	-4.33247177229129	0	Transcript
ENSG00000073921.17	ENST00000526033.5	PICALM	0.0711112664041098	3.6189755878914798	1.75517400509895	0.0800572548528228	0.49763480093297896	-5.046712771082889	0	Transcript
ENSG00000196705.8	ENST00000311048.11	ZNF431	0.0297696616149128	4.50428478532246	1.7551412050592199	0.0800628724548741	0.49763480093297896	-5.176748265143121	0	Transcript
ENSG00000135336.14	ENST00000468486.2	ORC3	0.0748316200143476	-0.44209967512920395	1.75511925756793	0.0800666315406491	0.49763480093297896	-4.41826624528367	0	Transcript
ENSG00000123607.14	ENST00000243344.7	TTC21B	0.0245515647973977	5.052661136106309	1.75506735125389	0.0800755224366504	0.497659807272845	-5.2643331565495	0	Transcript
ENSG00000188803.14	ENST00000441885.7	SHISA6	0.407211999480104	-0.278890022903581	1.75500393291742	0.0800863862899406	0.497697071521384	-4.46192124036308	0	Transcript
ENSG00000164604.12	ENST00000297146.7	GPR85	-0.101854455755265	2.53150243383931	-1.75487973749186	0.0801076650219944	0.497782411149161	-4.86926155313634	0	Transcript
ENSG00000167081.16	ENST00000373489.9	PBX3	0.0610163767825294	4.34276584602181	1.7548586444736698	0.0801112794029849	0.497782411149161	-5.1613252313604505	0	Transcript
ENSG00000145416.13	ENST00000339875.9	MARCH1	-0.148465234988585	1.32010887590745	-1.75481264356246	0.080119162321932	0.497782411149161	-4.6961317488235705	0	Transcript
ENSG00000139163.15	ENST00000538218.1	ETNK1	-0.14168658375069298	1.14090610212403	-1.7548036136079	0.0801207098090554	0.497782411149161	-4.650897028771509	0	Transcript
ENSG00000079215.13	ENST00000612708.4	SLC1A3	0.11458847730588799	2.69988011661043	1.75472374875305	0.0801343975214303	0.497782411149161	-4.89662993363629	0	Transcript
ENSG00000253540.5	ENST00000511564.5	FAM86HP	0.12414061000828899	-1.16653424237884	1.75471700724641	0.0801355530081189	0.497782411149161	-4.31319411584569	0	Transcript
ENSG00000123268.8	ENST00000549612.5	ATF1	0.0836197768556519	-0.7774235413208559	1.7547106332551399	0.0801366455155856	0.497782411149161	-4.368090361418259	0	Transcript
ENSG00000047457.13	ENST00000264613.10	CP	0.330663094979658	2.34432011481709	1.7546702547416202	0.0801435667090876	0.497782411149161	-4.94137825797203	0	Transcript
ENSG00000135914.5	ENST00000258400.3	HTR2B	0.0702205009601764	0.679033012841063	1.7546518952425803	0.0801467138323066	0.497782411149161	-4.58397210334774	0	Transcript
ENSG00000120675.5	ENST00000474320.1	DNAJC15	-0.282502163203786	-1.6684390192236	-1.75462293450845	0.0801516783883326	0.497782411149161	-4.23140206991414	0	Transcript
ENSG00000107771.15	ENST00000494144.5	CCSER2	-0.0655199692720453	2.25247491796396	-1.75461112074384	0.0801537036195434	0.497782411149161	-4.81605616912614	0	Transcript
ENSG00000170633.16	ENST00000555076.1	RNF34	-0.141182083379445	-0.32353163910363697	-1.7545828909396202	0.0801585432180806	0.497782411149161	-4.43969259838151	0	Transcript
ENSG00000263786.1	ENST00000579554.1	RP11-649A18.4	0.129877911856486	-2.3968168774794303	1.75454848384592	0.0801644421473987	0.49778463590728106	-4.13614702006431	0	Transcript
ENSG00000132199.18	ENST00000251101.11	ENOSF1	-0.132780189837119	0.16171549242145097	-1.7545240061242602	0.0801686389496316	0.49778463590728106	-4.50289739651466	0	Transcript
ENSG00000224727.1	ENST00000451185.1	FCF1P7	0.0839475338332259	-0.898852168860625	1.75443591560201	0.0801837439014806	0.497839228422718	-4.351507037051779	0	Transcript
ENSG00000233452.6	ENST00000606831.1	STXBP5-AS1	0.0827926776027154	1.1623933603841001	1.75439145394521	0.0801913686586997	0.497839228422718	-4.66449668145703	0	Transcript
ENSG00000206120.11	ENST00000488647.5	EGFEM1P	0.343710409455878	-3.00161924524743	1.75438754557179	0.0801920389363732	0.497839228422718	-4.12256211082187	0	Transcript
ENSG00000157036.12	ENST00000412107.5	EXOG	-0.164056706886513	-1.69833533411872	-1.75435807229197	0.0801970936879419	0.49784037982688895	-4.21275832885565	0	Transcript
ENSG00000129691.15	ENST00000343823.10	ASH2L	-0.0602824550094721	3.2280790916502005	-1.75430912554396	0.0802054887691076	0.49785944179113395	-4.98449212613617	0	Transcript
ENSG00000090905.18	ENST00000569634.1	TNRC6A	-0.14740541146240999	-1.85983129482347	-1.75427060765618	0.0802120956526788	0.49785944179113395	-4.19525269557811	0	Transcript
ENSG00000078674.17	ENST00000517545.5	PCM1	-0.0519220661894764	1.79274806224852	-1.75425500079229	0.0802147727880728	0.49785944179113395	-4.7510281400449195	0	Transcript
ENSG00000113658.16	ENST00000545620.5	SMAD5	0.14167598433776402	3.06847900913005	1.75417844487591	0.080227905921748	0.497860416306413	-4.96459561147911	0	Transcript
ENSG00000259158.3	ENST00000320746.6	ADAM20P1	-0.450856707397127	-3.5653880377711897	-1.7541399819989898	0.080234504873286	0.497860416306413	-4.1522887643029	0	Transcript
ENSG00000164180.13	ENST00000515477.5	TMEM161B	0.0598858424476779	0.970324986519995	1.7541076226926002	0.0802400569978911	0.497860416306413	-4.62389101475498	0	Transcript
ENSG00000123395.14	ENST00000552947.1	ATG101	-0.13573555522517902	-1.8344667881143302	-1.7541027985172502	0.0802408847440424	0.497860416306413	-4.196743001118359	0	Transcript
ENSG00000267432.5	ENST00000598378.2	DNAH17-AS1	-0.11394856271314802	0.359907051990811	-1.75406903212026	0.080246678676444	0.497860416306413	-4.53614181698434	0	Transcript
ENSG00000203363.2	ENST00000443948.1	AC012454.4	-0.0996425420292152	-1.45502297267394	-1.75405566217858	0.0802489729017634	0.497860416306413	-4.25143492292274	0	Transcript
ENSG00000109618.11	ENST00000382103.6	SEPSECS	-0.04603812110925701	2.9833675684214103	-1.75405541011536	0.0802490161552575	0.497860416306413	-4.93759379777417	0	Transcript
ENSG00000187984.12	ENST00000465736.6	ANKRD19P	0.43481193029693893	-3.12358751288697	1.75387071911579	0.0802807138367333	0.497977690205385	-4.12190176274452	0	Transcript
ENSG00000103056.11	ENST00000566466.1	SMPD3	-0.26000299527406895	-2.7922038756366496	-1.7538614449781498	0.0802823057843141	0.497977690205385	-4.12184367784181	0	Transcript
ENSG00000083223.17	ENST00000277141.10	ZCCHC6	-0.0880522787772512	2.8318305581763195	-1.75386013206765	0.0802825311534057	0.497977690205385	-4.91360555323061	0	Transcript
ENSG00000125247.15	ENST00000376234.7	TMTC4	-0.10860351489437099	3.85044743601861	-1.75374575785815	0.0803021661646566	0.49806518072529904	-5.086144308654309	0	Transcript
ENSG00000188107.14	ENST00000370621.7	EYS	0.344494524163762	-2.9929829183725	1.75370267485428	0.0803095633866891	0.49806518072529904	-4.12383832238898	0	Transcript
ENSG00000068903.19	ENST00000479290.5	SIRT2	-0.0542169360214608	1.7380373265446698	-1.75366220773202	0.0803165119759357	0.49806518072529904	-4.73875633294898	0	Transcript
ENSG00000271714.1	ENST00000606270.1	CTD-2377O17.1	0.0715993385984138	0.551207155469458	1.75361607320849	0.0803244343100202	0.49806518072529904	-4.56914780309138	0	Transcript
ENSG00000071909.18	ENST00000409940.6	MYO3B	0.0914351921082148	-0.909018249137501	1.7535767493683299	0.0803311875999669	0.49806518072529904	-4.35045048245324	0	Transcript
ENSG00000270083.1	ENST00000602718.1	RP1-257I20.14	0.0970939147085062	-1.34329185256592	1.7535295113517901	0.0803393006453607	0.49806518072529904	-4.27625253211635	0	Transcript
ENSG00000253696.2	ENST00000518539.2	KBTBD11-OT1	0.081705875192058	0.137710659810097	1.75352402509483	0.08034024294356	0.49806518072529904	-4.50686142958695	0	Transcript
ENSG00000151690.14	ENST00000281416.11	MFSD6	-0.0775288707095879	4.81914210227609	-1.7535053812738501	0.0803434452012515	0.49806518072529904	-5.236440134543809	0	Transcript
ENSG00000169490.16	ENST00000456397.6	TM2D2	0.037274830028195	3.52471895409226	1.7535025148218	0.0803439375515203	0.49806518072529904	-5.03248321177921	0	Transcript
ENSG00000070087.13	ENST00000497060.1	PFN2	-0.109001401379789	-1.22588409767423	-1.7534942861718703	0.0803453509424042	0.49806518072529904	-4.29150101376001	0	Transcript
ENSG00000087258.13	ENST00000565363.5	GNAO1	-0.0643013568080951	0.739759857697844	-1.7533923890222298	0.0803628549476156	0.49814348567352795	-4.59401976750459	0	Transcript
ENSG00000075399.13	ENST00000567379.5	VPS9D1	-0.160678218143232	-1.15108696145393	-1.7533038247940098	0.0803780711352312	0.49820760054181107	-4.3013940410322	0	Transcript
ENSG00000174021.10	ENST00000487806.5	GNG5	0.114956419048697	0.6168646057673199	1.75310597868252	0.0804120714915063	0.49833412715171	-4.579013270011849	0	Transcript
ENSG00000177200.15	ENST00000622617.4	CHD9	-0.329797360518543	-1.65990407768397	-1.75306678663831	0.0804188081355519	0.49833412715171	-4.402134928997651	0	Transcript
ENSG00000269067.1	ENST00000594710.1	ZNF728	0.106663518149326	1.2209474861768401	1.7530540284953302	0.0804210012071731	0.49833412715171	-4.665053636341151	0	Transcript
ENSG00000109066.13	ENST00000582773.5	TMEM104	-0.481710427859851	-3.73990293485179	-1.7530530028817901	0.0804211775079851	0.49833412715171	-4.15168192348135	0	Transcript
ENSG00000157680.15	ENST00000477835.5	DGKI	0.135847891606999	-1.4361342775503898	1.75302678616395	0.0804256842137105	0.49833412715171	-4.28238615282889	0	Transcript
ENSG00000126214.21	ENST00000389744.8	KLC1	0.0339934391926313	5.345137091515361	1.7530148919748998	0.0804277289162896	0.49833412715171	-5.31856011412355	0	Transcript
ENSG00000166479.9	ENST00000562706.5	TMX3	0.15298913976002199	-1.3894488614476699	1.75278145377058	0.0804678673212705	0.498552613185918	-4.2783342001158395	0	Transcript
ENSG00000168291.12	ENST00000302746.10	PDHB	-0.03010558744312	5.16500072132256	-1.75271773546152	0.0804788261689993	0.49857565319712394	-5.29329204381504	0	Transcript
ENSG00000117226.11	ENST00000235878.5	GBP3	0.24264510302524697	-1.62942468876233	1.7527031260601398	0.0804813389967365	0.49857565319712394	-4.24057365675199	0	Transcript
ENSG00000228038.1	ENST00000411675.1	VN1R51P	0.11787971677539	-1.42925052524957	1.7526551217809099	0.0804895962184785	0.498592930967009	-4.27840888469179	0	Transcript
ENSG00000186364.11	ENST00000334513.5	NUDT17	0.0659786599146369	1.24735992788384	1.75261805087333	0.0804959732624476	0.498592930967009	-4.67209493106204	0	Transcript
ENSG00000151503.12	ENST00000530396.1	NCAPD3	-0.20190765370460198	-2.2944603996248	-1.75260186373858	0.0804987579490852	0.498592930967009	-4.14197282279877	0	Transcript
ENSG00000157766.15	ENST00000558207.5	ACAN	0.123185640203739	-1.6500087907193899	1.7524455344666698	0.0805256554508144	0.498711891186113	-4.23059897390465	0	Transcript
ENSG00000106355.9	ENST00000409292.5	LSM5	0.378888019782102	-2.3618156757482596	1.75243353749798	0.0805277199126725	0.498711891186113	-4.17043197993394	0	Transcript
ENSG00000251562.7	ENST00000616691.1	MALAT1	-0.158473818532485	5.6325370023689905	-1.75239509144409	0.0805343360756912	0.49872265625165	-5.39298178663223	0	Transcript
ENSG00000184164.14	ENST00000482956.5	CRELD2	-0.394981625766121	-2.36991550840093	-1.75235818615152	0.0805406875068276	0.498729254098192	-4.14076490593856	0	Transcript
ENSG00000274024.1	ENST00000610379.1	RP13-210D15.8	-0.138170640511039	-2.1748768125683102	-1.7523309581751103	0.0805453737257725	0.498729254098192	-4.15732721606057	0	Transcript
ENSG00000163462.17	ENST00000474430.5	TRIM46	-0.283993751580617	-1.34587422144554	-1.7523038738865602	0.0805500354351332	0.498729254098192	-4.28847881612252	0	Transcript
ENSG00000118620.12	ENST00000595401.1	ZNF430	0.0363974242608331	2.36752543998911	1.75227552011903	0.0805549158811498	0.498729269383834	-4.84233968338882	0	Transcript
ENSG00000132819.16	ENST00000371219.2	RBM38	-0.235810185616808	-2.6182163311162703	-1.7522060105727	0.0805668813638569	0.498773146686169	-4.12615053953974	0	Transcript
ENSG00000023902.13	ENST00000479194.5	PLEKHO1	-0.24773098250578798	-0.654283379259654	-1.75210744230998	0.0805838515446032	0.49878395237366796	-4.3831856699526	0	Transcript
ENSG00000235884.3	ENST00000547804.1	LINC00941	-0.0683558989903613	0.598825580578463	-1.7520989834406298	0.0805853080167288	0.49878395237366796	-4.57613084364283	0	Transcript
ENSG00000266964.5	ENST00000588081.5	FXYD1	-0.0745232299176298	1.11980934062326	-1.75209091242274	0.0805866977275019	0.49878395237366796	-4.649519840775451	0	Transcript
ENSG00000261488.1	ENST00000563632.1	RP11-757F18.5	-0.0695713360047424	0.525734218537979	-1.7520761364896298	0.0805892419768668	0.49878395237366796	-4.5624618294987895	0	Transcript
ENSG00000104055.15	ENST00000396996.3	TGM5	0.123073242246987	-2.24513143598893	1.75205419968747	0.080593019368091	0.49878395237366796	-4.15109709017186	0	Transcript
ENSG00000140694.16	ENST00000569444.5	PARN	-0.36455665953550304	-2.9968637003682406	-1.7520027334588302	0.0806018821235232	0.498808609054605	-4.12943032872389	0	Transcript
ENSG00000188529.14	ENST00000485841.5	SRSF10	-0.0617079368298983	2.7557986970944	-1.75181674436255	0.0806339170506645	0.498937674823653	-4.90383995301633	0	Transcript
ENSG00000198515.13	ENST00000544810.5	CNGA1	-0.349410813337007	-2.43714403253533	-1.7517789411089701	0.0806404295860409	0.498937674823653	-4.133198998726741	0	Transcript
ENSG00000236276.1	ENST00000435093.1	NDP-AS1	0.12110000551757699	-1.63976149014307	1.75174986638082	0.0806454387111337	0.498937674823653	-4.23356197765541	0	Transcript
ENSG00000279127.1	ENST00000624993.1	RP3-442L6.4	-0.0326661098795327	2.8039758833996404	-1.7517412053616899	0.0806469309195582	0.498937674823653	-4.91559213031399	0	Transcript
ENSG00000153310.18	ENST00000401979.6	FAM49B	0.0704078187153271	2.54470397087188	1.75174000469948	0.0806471377836259	0.498937674823653	-4.89057318593955	0	Transcript
ENSG00000089169.14	ENST00000546426.5	RPH3A	-0.158023834796456	-0.8068375726985051	-1.7517032963534298	0.0806534625338203	0.49894449375075506	-4.35950648169253	0	Transcript
ENSG00000147140.15	ENST00000473525.1	NONO	-0.0776250163546759	0.834538710698395	-1.7516602064061897	0.0806608873329259	0.49894449375075506	-4.60537528796747	0	Transcript
ENSG00000149257.13	ENST00000524558.5	SERPINH1	-0.25988471620447895	0.829584482349678	-1.7515813609106001	0.0806744745888436	0.49894449375075506	-4.63113777183876	0	Transcript
ENSG00000168393.12	ENST00000464603.1	DTYMK	-0.082119296254038	-0.7939945590237671	-1.7515213810658299	0.0806848120220209	0.49894449375075506	-4.36385309521264	0	Transcript
ENSG00000100731.15	ENST00000556846.1	PCNX1	0.130781726541413	-1.6593692154034099	1.7515130744173	0.0806862437451495	0.49894449375075506	-4.23806303256459	0	Transcript
ENSG00000128011.4	ENST00000248668.4	LRFN1	0.0534481022228955	1.17545669016804	1.7515119265133998	0.0806864415980008	0.49894449375075506	-4.66393696400657	0	Transcript
ENSG00000177640.15	ENST00000454781.5	CASC2	0.0968599787001834	0.109333295673204	1.7514875226262798	0.0806906479484594	0.49894449375075506	-4.50969675954213	0	Transcript
ENSG00000174353.17	ENST00000569650.1	STAG3L3	0.46025518448655894	-2.9824269456827497	1.7514698169301	0.0806936998841678	0.49894449375075506	-4.1266465513260195	0	Transcript
ENSG00000258289.8	ENST00000548752.6	CHURC1	0.090226182883633	0.520799931787367	1.75139670230847	0.0807063036683989	0.49894449375075506	-4.5762882093659805	0	Transcript
ENSG00000171853.15	ENST00000441983.5	TRAPPC12	-0.0893079655044216	0.9167881886901159	-1.7513802631453501	0.0807091377365989	0.49894449375075506	-4.62211554731704	0	Transcript
ENSG00000086848.14	ENST00000616540.4	ALG9	-0.6571979742426639	-3.5106897471720804	-1.75135576616022	0.0807133611025386	0.49894449375075506	-4.14975364848236	0	Transcript
ENSG00000132128.16	ENST00000469150.1	LRRC41	-0.0414256898514528	2.14537044345377	-1.7513363900826002	0.0807167017337366	0.49894449375075506	-4.80887549710197	0	Transcript
ENSG00000120685.19	ENST00000418503.1	PROSER1	-0.171398974334426	-0.92631537612864	-1.751328636514	0.0807180385587428	0.49894449375075506	-4.33550358706772	0	Transcript
ENSG00000104904.12	ENST00000592727.3	OAZ1	-0.0518053310754118	5.40493349210685	-1.75132289619063	0.0807190282833969	0.49894449375075506	-5.3260638212154	0	Transcript
ENSG00000080822.16	ENST00000394185.6	CLDND1	-0.19894077378731698	3.29309627667894	-1.7513089016294199	0.0807214412137131	0.49894449375075506	-4.996677250372	0	Transcript
ENSG00000103202.12	ENST00000468031.1	NME4	-0.12286800949068499	-0.7023112305696879	-1.75127601441688	0.0807271118303642	0.49894937979979903	-4.38117425189198	0	Transcript
ENSG00000230606.10	ENST00000620051.4	AC159540.1	0.14557577818919198	-1.16484150248324	1.7512388907623202	0.0807335133108116	0.49895423226846897	-4.33179627161258	0	Transcript
ENSG00000023191.16	ENST00000397615.6	RNH1	-0.113892120869681	3.8231622872021496	-1.7512148601745803	0.0807376572867006	0.49895423226846897	-5.08129131956957	0	Transcript
ENSG00000254245.2	ENST00000619750.1	PCDHGA3	0.0852724723744146	1.87052001811235	1.7510624347181298	0.0807639464679315	0.49906808399369107	-4.768143211635509	0	Transcript
ENSG00000001561.6	ENST00000321037.4	ENPP4	-0.0453544720686641	5.9603714399641206	-1.75105144219727	0.0807658426439453	0.49906808399369107	-5.41734202006709	0	Transcript
ENSG00000179456.10	ENST00000358704.4	ZBTB18	0.0585400193276032	5.047721166645809	1.75094951028321	0.0807834273142198	0.49913771609283597	-5.27153938576137	0	Transcript
ENSG00000103064.13	ENST00000379152.7	SLC7A6	0.31499977918925504	-1.8845013676032	1.75092952521599	0.0807868753817377	0.49913771609283597	-4.20707488670727	0	Transcript
ENSG00000135472.8	ENST00000550635.6	FAIM2	-0.0494144186642392	5.27376096476254	-1.7508721213622	0.08079678006195799	0.49916874677108297	-5.31580169226133	0	Transcript
ENSG00000182890.4	ENST00000328078.2	GLUD2	0.0627593820361735	1.13899470419409	1.75081696095751	0.0808062985816409	0.49919738811393	-4.66114371280327	0	Transcript
ENSG00000139437.17	ENST00000537880.1	TCHP	-0.0640330274965552	1.2908787630354	-1.75072276447983	0.0808225553081933	0.499239460872389	-4.677071592842769	0	Transcript
ENSG00000129351.17	ENST00000587928.5	ILF3	-0.0658845924806735	2.7416759797174	-1.75072091261118	0.0808228749362759	0.499239460872389	-4.90237768120743	0	Transcript
ENSG00000187801.14	ENST00000484445.5	ZFP69B	-0.21734250821967002	-0.332023753510965	-1.75065947576363	0.0808334793728617	0.49927010286063106	-4.4388097457867	0	Transcript
ENSG00000260186.5	ENST00000561906.5	RP11-481J2.2	0.0982740966964772	3.4925464208302404	1.7505954860239499	0.0808445256627648	0.49927010286063106	-5.04500928230659	0	Transcript
ENSG00000259905.5	ENST00000565512.5	PWRN1	-0.0828319168649513	0.7519028554671631	-1.75055294725737	0.0808518696389184	0.49927010286063106	-4.59749085485935	0	Transcript
ENSG00000260916.6	ENST00000570272.5	CCPG1	0.38598355141581603	-2.4619279273483796	1.75052199626255	0.0808572134212322	0.49927010286063106	-4.1572527919413	0	Transcript
ENSG00000196123.12	ENST00000561679.5	KIAA0895L	-0.0638734404184062	1.8541772070437101	-1.75043794639388	0.0808717263364118	0.49927010286063106	-4.7632345143427095	0	Transcript
ENSG00000066322.13	ENST00000496932.1	ELOVL1	-0.120222216378425	-1.1722754123008001	-1.75031344899178	0.0808932272412738	0.49927010286063106	-4.30220834807938	0	Transcript
ENSG00000139364.10	ENST00000534945.2	TMEM132B	-0.0436813588593277	3.32617048849061	-1.7502985281752301	0.0808958044033743	0.49927010286063106	-5.0043578685543295	0	Transcript
ENSG00000168872.16	ENST00000569771.5	DDX19A	-0.147304252083761	0.5792972706932951	-1.7502696536551001	0.0809007918754111	0.49927010286063106	-4.57124548357391	0	Transcript
ENSG00000122545.18	ENST00000350320.10	SEPT7	-0.13605991804799303	2.1467346593513	-1.7502568438391	0.0809030045846284	0.49927010286063106	-4.80853644021917	0	Transcript
ENSG00000196230.12	ENST00000330914.7	TUBB	-0.13679229196743303	1.1379954713041798	-1.75025311905366	0.0809036479963436	0.49927010286063106	-4.65479664269482	0	Transcript
ENSG00000115252.18	ENST00000495511.1	PDE1A	-0.250526055951619	-1.06335523904228	-1.75023474444291	0.0809068220495556	0.49927010286063106	-4.33150834693477	0	Transcript
ENSG00000160072.19	ENST00000308647.7	ATAD3B	0.212675947986865	-2.0407869405578403	1.7502135088354498	0.0809104904413679	0.49927010286063106	-4.18835023950888	0	Transcript
ENSG00000115363.13	ENST00000233712.5	EVA1A	0.37000520841173706	-3.23232304522096	1.7501854792851002	0.0809153326754187	0.49927010286063106	-4.12616437372953	0	Transcript
ENSG00000149925.17	ENST00000564521.6	ALDOA	-0.0565253574605466	1.5876081706174499	-1.7501850282431	0.0809154105969347	0.49927010286063106	-4.72104066818198	0	Transcript
ENSG00000151090.17	ENST00000280696.9	THRB	-0.148657364475175	-0.912804161185225	-1.75016044244665	0.08091965810443902	0.49927010286063106	-4.34953586642162	0	Transcript
ENSG00000125954.12	ENST00000552941.5	CHURC1-FNTB	0.309011700499226	-0.19303144321194102	1.7501335502945	0.0809243042722147	0.49927010286063106	-4.46943631923514	0	Transcript
ENSG00000164808.16	ENST00000517824.5	SPIDR	0.29404134108399105	-1.44162323473802	1.75012110029241	0.080926455337651	0.49927010286063106	-4.2769148277596	0	Transcript
ENSG00000145331.13	ENST00000394877.7	TRMT10A	-0.235921698551837	0.48097289188330206	-1.75008823840704	0.0809321333168698	0.49927010286063106	-4.5721995131945095	0	Transcript
ENSG00000266934.1	ENST00000589244.1	RP11-332H18.3	0.144473268296264	-2.6548780101106404	1.75006947693354	0.0809353751285026	0.49927010286063106	-4.13353127098631	0	Transcript
ENSG00000168214.20	ENST00000510725.1	RBPJ	-0.17671444073111198	-2.21899244374762	-1.7500653131849297	0.0809360946006675	0.49927010286063106	-4.15407431665214	0	Transcript
ENSG00000175193.12	ENST00000488202.1	PARL	0.107979382211214	-1.4457035907583897	1.75006514848529	0.0809361230599394	0.49927010286063106	-4.27147481313653	0	Transcript
ENSG00000145743.15	ENST00000359660.9	FBXL17	0.289853370693707	1.9590724295052901	1.75003172987228	0.080941897797405	0.49927010286063106	-4.80213892147821	0	Transcript
ENSG00000038358.14	ENST00000575507.1	EDC4	0.412665409936534	-3.2739582776123703	1.75001376890794	0.0809450015914192	0.49927010286063106	-4.13505612214907	0	Transcript
ENSG00000267060.5	ENST00000462157.5	PTGES3L	0.12047488452919601	-0.6217184098766889	1.75001358115324	0.0809450340374001	0.49927010286063106	-4.409585613434441	0	Transcript
ENSG00000049759.17	ENST00000588494.5	NEDD4L	0.349779738020596	-2.44488641537793	1.7499122192082899	0.0809625519925837	0.4992922501113661	-4.14323090568982	0	Transcript
ENSG00000099968.17	ENST00000543133.5	BCL2L13	0.369152370959367	0.740920995883173	1.74986439665063	0.0809708180353939	0.4992922501113661	-4.65713698787655	0	Transcript
ENSG00000087470.17	ENST00000548671.5	DNM1L	-0.0929480066202187	0.44528726959073106	-1.74985452915335	0.0809725237001117	0.4992922501113661	-4.55886602519384	0	Transcript
ENSG00000132024.17	ENST00000318003.11	CC2D1A	-0.042186701624252	3.0949833749117595	-1.74985229627367	0.0809729096727737	0.4992922501113661	-4.96175208736957	0	Transcript
ENSG00000064999.13	ENST00000470698.1	ANKS1A	-0.0565625088846061	1.24145302718183	-1.7498515300755701	0.0809730421171209	0.4992922501113661	-4.67396276822717	0	Transcript
ENSG00000233469.1	ENST00000435385.1	ST6GALNAC4P1	-0.126249036868782	-2.2749301155339903	-1.7498007327797902	0.0809818232881089	0.4993162824025779	-4.14985346516278	0	Transcript
ENSG00000226310.1	ENST00000439622.1	RP3-323P24.3	-0.10677870127744	-1.4612501933399498	-1.7497310828588701	0.0809938647157736	0.49933469364705396	-4.2630522044061605	0	Transcript
ENSG00000128573.23	ENST00000408937.7	FOXP2	0.29195740092653605	1.9445478694198604	1.74961840994251	0.0810133472648717	0.49933469364705396	-4.81575748772151	0	Transcript
ENSG00000188452.13	ENST00000460319.5	CERKL	0.10145423117271	-1.2556026031220802	1.7495909249666297	0.0810181003386928	0.49933469364705396	-4.30261953074384	0	Transcript
ENSG00000126456.15	ENST00000377135.8	IRF3	-0.442570011607067	-1.4384987875754898	-1.7495819708484297	0.081019648855023	0.49933469364705396	-4.28210190741578	0	Transcript
ENSG00000126653.16	ENST00000247026.9	NSRP1	-0.0554320545523644	3.4282109506182796	-1.7495384313987699	0.081027178868179	0.49933469364705396	-5.0156273016348	0	Transcript
ENSG00000144331.18	ENST00000438871.1	ZNF385B	-0.17233966314861598	-0.975137572030157	-1.74951218677497	0.0810317180702486	0.49933469364705396	-4.34167300924213	0	Transcript
ENSG00000071626.16	ENST00000589874.2	DAZAP1	-0.0614707099031433	0.9353301593695791	-1.74951029214226	0.0810320457690317	0.49933469364705396	-4.63067339444195	0	Transcript
ENSG00000130713.15	ENST00000546165.5	EXOSC2	0.0911799236928576	1.1005173084039601	1.74950907739891	0.0810322558736023	0.49933469364705396	-4.6558292705301705	0	Transcript
ENSG00000142046.14	ENST00000537354.5	TMEM91	0.265425693565416	-2.8284471199170897	1.74948965587504	0.0810356151216229	0.49933469364705396	-4.127979953888089	0	Transcript
ENSG00000186094.16	ENST00000416121.5	AGBL4	0.0608139881121267	0.6229925896913929	1.74944307060007	0.0810436732163316	0.49933469364705396	-4.585331891024571	0	Transcript
ENSG00000115020.16	ENST00000452564.1	PIKFYVE	0.0576485043911419	2.8578882085760404	1.7494362232022198	0.0810448577010239	0.49933469364705396	-4.92802846581841	0	Transcript
ENSG00000167595.14	ENST00000421853.6	PROSER3	-0.23706579152401802	-2.34241818842914	-1.7493820430667901	0.0810542304509979	0.49933469364705396	-4.15323773765381	0	Transcript
ENSG00000104324.15	ENST00000220763.9	CPQ	-0.0422669082877101	4.0942046999850605	-1.74931017879659	0.0810666637844654	0.49933469364705396	-5.123519241382169	0	Transcript
ENSG00000107758.15	ENST00000342558.3	PPP3CB	-0.0529336278136268	2.8159405839530898	-1.7493036850843897	0.0810677873468724	0.49933469364705396	-4.91726626924334	0	Transcript
ENSG00000156931.15	ENST00000446204.6	VPS8	0.519486994363301	-0.34199995906084196	1.74929857419624	0.0810686716576602	0.49933469364705396	-4.4599014357687405	0	Transcript
ENSG00000237585.1	ENST00000426509.1	LINC00407	-0.102405828701397	-1.05060910557917	-1.74925670369806	0.081075916591473	0.49933469364705396	-4.32759991581294	0	Transcript
ENSG00000129103.17	ENST00000461912.1	SUMF2	-0.0922776822084146	-0.8226144807672819	-1.7492313118879599	0.0810803104428608	0.49933469364705396	-4.36522756664981	0	Transcript
ENSG00000163629.12	ENST00000511467.1	PTPN13	0.163120099837135	3.9398194537765403	1.7492096728903002	0.0810840550529901	0.49933469364705396	-5.1024186082048395	0	Transcript
ENSG00000171295.12	ENST00000304060.9	ZNF440	0.0373098216191806	3.34223394559811	1.74920464322146	0.0810849254530925	0.49933469364705396	-5.00574105348858	0	Transcript
ENSG00000103168.16	ENST00000564774.5	TAF1C	-0.0773939405739175	3.20699579051829	-1.7491945313481398	0.081086675367801	0.49933469364705396	-4.98268972487062	0	Transcript
ENSG00000121417.13	ENST00000542008.1	ZNF211	-0.10559547885666701	-1.34908708896294	-1.7491583212060202	0.08109294198242799	0.49933469364705396	-4.27748480086105	0	Transcript
ENSG00000092036.17	ENST00000553420.1	HAUS4	0.213142149618399	-2.4215562842615497	1.7491278287093202	0.0810982193936908	0.49933469364705396	-4.14632533026454	0	Transcript
ENSG00000106689.10	ENST00000446480.5	LHX2	-0.17714778821046104	0.38725671171619297	-1.74911264182812	0.0811008479289301	0.49933469364705396	-4.54785902450963	0	Transcript
ENSG00000090487.10	ENST00000559199.5	SPG21	-0.111116454792188	0.6972138422662311	-1.74910585336539	0.0811020228939758	0.49933469364705396	-4.590694399453559	0	Transcript
ENSG00000180376.16	ENST00000472582.5	CCDC66	-0.30009994982490196	-2.5573535170589103	-1.74905129558761	0.0811114664019774	0.499362764882554	-4.13526613168013	0	Transcript
ENSG00000059588.9	ENST00000468077.5	TARBP1	-0.127863474121883	-1.9651969553713	-1.74897289202032	0.081125038991765	0.499395109295037	-4.198381967757539	0	Transcript
ENSG00000129450.8	ENST00000440804.7	SIGLEC9	0.103402016415431	-0.410146826665302	1.7489645160429699	0.0811264890824745	0.499395109295037	-4.43688824727849	0	Transcript
ENSG00000103544.14	ENST00000448695.5	C16orf62	-0.265233096240038	0.4307758199775	-1.74889492173555	0.0811385384108838	0.49943921165967303	-4.54970321325202	0	Transcript
ENSG00000231562.1	ENST00000444758.1	RP11-508N12.3	0.121873790292721	-1.16671367556795	1.74884028870977	0.08114799841434599	0.499464724922259	-4.31559096502625	0	Transcript
ENSG00000232940.5	ENST00000450514.5	HCG25	-0.227447054927825	-2.11007912982967	-1.74880285373027	0.08115448100220402	0.499464724922259	-4.16857555598927	0	Transcript
ENSG00000077585.13	ENST00000366592.7	GPR137B	0.0420256261502928	5.10723390064267	1.74878635165153	0.0811573387890718	0.499464724922259	-5.2817765496895195	0	Transcript
ENSG00000223551.1	ENST00000323496.5	TMSB4XP4	0.0965392763492955	-0.691272720803736	1.7487227312693199	0.0811683571682361	0.49948884339454097	-4.39104053730506	0	Transcript
ENSG00000243415.2	ENST00000491932.1	RP11-274H2.2	0.14269040360448002	-1.95119289661108	1.7486962790083997	0.0811729387796475	0.49948884339454097	-4.1904382893236605	0	Transcript
ENSG00000197302.10	ENST00000316491.13	ZNF720	0.0478770279073479	1.9045395072269198	1.74867910209348	0.0811759139860105	0.49948884339454097	-4.7760156983762805	0	Transcript
ENSG00000198780.11	ENST00000513277.5	FAM169A	-0.255920430940083	0.41692142943512894	-1.74863538711627	0.0811834862401337	0.499505375018205	-4.54480465234209	0	Transcript
ENSG00000006283.17	ENST00000360761.8	CACNA1G	-0.5502255678252139	-3.4162427635144903	-1.74846533846438	0.0812129473319455	0.499646041987869	-4.14577108545312	0	Transcript
ENSG00000205363.5	ENST00000569673.2	C15orf59	-0.0486385035819709	5.540322854213049	-1.74842344180242	0.0812202073064206	0.499646041987869	-5.348631335081599	0	Transcript
ENSG00000169220.17	ENST00000502731.5	RGS14	-0.23723164545734196	-2.06587883299871	-1.74838123143874	0.0812275221748938	0.499646041987869	-4.19802229552769	0	Transcript
ENSG00000145198.14	ENST00000461141.5	VWA5B2	-0.0752987000362868	2.43909958642381	-1.74837861687991	0.0812279752839788	0.499646041987869	-4.85622826879574	0	Transcript
ENSG00000225938.1	ENST00000432195.1	RP4-575N6.4	-0.0941099550559226	-0.35857411422994895	-1.74836241446027	0.0812307832466658	0.499646041987869	-4.43481489730482	0	Transcript
ENSG00000196187.11	ENST00000366835.7	TMEM63A	-0.0653582840310476	5.82337443029678	-1.74823870828229	0.0812522247715761	0.499711184209386	-5.40220037517821	0	Transcript
ENSG00000128833.12	ENST00000559434.1	MYO5C	-0.0877775904670943	-0.151933613967265	-1.7481808963732401	0.08126224667284	0.499711184209386	-4.47929826976382	0	Transcript
ENSG00000186998.15	ENST00000334018.10	EMID1	-0.0928410216677839	2.6217842114387797	-1.74817293642132	0.0812636266378785	0.499711184209386	-4.89119817008337	0	Transcript
ENSG00000170234.12	ENST00000307063.8	PWWP2A	-0.0376560187333939	3.0601535389026404	-1.74814614987685	0.0812682705869536	0.499711184209386	-4.95721577001716	0	Transcript
ENSG00000196990.8	ENST00000356873.7	FAM163B	0.0713528842079533	1.1484566395251201	1.74814458445057	0.0812685419896017	0.499711184209386	-4.66487158109686	0	Transcript
ENSG00000156482.10	ENST00000521291.5	RPL30	0.0975642089371987	0.271791751176428	1.74813214120786	0.0812706993381683	0.499711184209386	-4.54181577415797	0	Transcript
ENSG00000278133.1	ENST00000613584.1	RP11-196G11.5	0.0520991470918409	0.6496100887239761	1.7479976051550299	0.0812940275212924	0.49980521847490705	-4.58760045219461	0	Transcript
ENSG00000158863.21	ENST00000289921.7	FAM160B2	0.0418013272542112	3.4227509814718102	1.74798755946782	0.0812957696348598	0.49980521847490705	-5.02090935710415	0	Transcript
ENSG00000196924.14	ENST00000466319.1	FLNA	-0.30509822708368106	-2.6693847904825803	-1.74790525370786	0.0813100441676035	0.499862920193611	-4.13326172331854	0	Transcript
ENSG00000110955.8	ENST00000551020.5	ATP5B	-0.23837516589663302	-2.34057473502871	-1.7478499295915202	0.0813196403414661	0.499891855949485	-4.1580462669273	0	Transcript
ENSG00000160688.18	ENST00000481758.1	FLAD1	0.24811515402700196	-2.20990264643561	1.7477453487769699	0.0813377827941042	0.499904502711049	-4.16174355063519	0	Transcript
ENSG00000135837.15	ENST00000491495.2	CEP350	-0.14829937858130401	-0.660784104455333	-1.74774266713734	0.0813382480424922	0.499904502711049	-4.38374996964139	0	Transcript
ENSG00000228623.4	ENST00000619044.1	ZNF883	0.0388021081781646	3.8992125114691603	1.74773037858996	0.0813403800594764	0.499904502711049	-5.09727139501484	0	Transcript
ENSG00000234451.1	ENST00000443013.1	RP11-211N8.6	0.132758133950034	-2.08545863941987	1.7477136617982099	0.0813432804333987	0.499904502711049	-4.18067255509664	0	Transcript
ENSG00000158828.6	ENST00000492302.1	PINK1	-0.0508312630905233	2.11730204255227	-1.74767756837584	0.0813495429523727	0.499904502711049	-4.81154092672092	0	Transcript
ENSG00000184900.15	ENST00000479153.1	SUMO3	0.670218783582426	-2.17199547322249	1.74766594833746	0.0813515592124981	0.499904502711049	-4.1709442327711805	0	Transcript
ENSG00000197217.12	ENST00000523958.5	ENTPD4	-0.0748809300674489	1.5284428803038201	-1.7476407944398502	0.0813559239503638	0.499904502711049	-4.7176974597045	0	Transcript
ENSG00000009307.15	ENST00000534389.2	CSDE1	0.0914373991982482	-0.616944686045792	1.7475728103764099	0.0813677215905689	0.499946948506091	-4.40433625482886	0	Transcript
ENSG00000184990.12	ENST00000556431.1	SIVA1	-0.0704773939118965	1.29813564949853	-1.7474874531560098	0.0813825360620395	0.49999654388892895	-4.68143995494176	0	Transcript
ENSG00000196696.12	ENST00000561788.1	PDXDC2P	0.0970445573167141	1.91072571027161	1.74746995021391	0.0813855741180109	0.49999654388892895	-4.78877653742665	0	Transcript
ENSG00000004777.18	ENST00000591438.1	ARHGAP33	-0.12385525814954	-1.05723892551199	-1.74741684380665	0.0813947925760234	0.5000231321135139	-4.33075599750507	0	Transcript
ENSG00000100519.11	ENST00000445930.6	PSMC6	0.105538540747108	0.308181810285171	1.74737804017191	0.0814015288299716	0.500034469424725	-4.54397600385161	0	Transcript
ENSG00000141965.4	ENST00000269856.4	FEM1A	-0.0236015188315074	5.487028483212639	-1.74728069673356	0.0814184295069227	0.5001081903757549	-5.3423978803642695	0	Transcript
ENSG00000159658.10	ENST00000487741.6	EFCAB14	-0.24285559905481802	-2.3202562779136096	-1.7472420021089599	0.0814251484256371	0.5001081903757549	-4.1498605925793095	0	Transcript
ENSG00000034152.18	ENST00000496046.5	MAP2K3	0.5221786682888929	-2.33788587386844	1.7471832277321802	0.0814353548485363	0.5001081903757549	-4.1705689109745405	0	Transcript
ENSG00000229240.8	ENST00000627921.2	LINC00710	-0.10095375913075098	-1.1156569865789	-1.7471723318996701	0.0814372470711667	0.5001081903757549	-4.324382535583741	0	Transcript
ENSG00000164512.17	ENST00000513241.2	ANKRD55	-0.19654774224227997	-2.3447209569224	-1.74716806944185	0.0814379873198223	0.5001081903757549	-4.15740226274601	0	Transcript
ENSG00000227502.2	ENST00000434296.2	LINC01268	0.0436720923156171	2.27172151956518	1.7470617101155401	0.0814564602100162	0.5001693522395201	-4.83496525179791	0	Transcript
ENSG00000188321.13	ENST00000586255.5	ZNF559	-0.087859979490011	0.0785241482963009	-1.7470118016287601	0.0814651296816608	0.5001693522395201	-4.50598994118797	0	Transcript
ENSG00000167967.15	ENST00000301727.8	E4F1	-0.0462200291243374	2.9630879241234798	-1.74700710921182	0.0814659448276965	0.5001693522395201	-4.94572958637404	0	Transcript
ENSG00000007255.10	ENST00000006275.8	TRAPPC6A	-0.131374028072692	0.324318196277081	-1.74699257871198	0.0814684690443861	0.5001693522395201	-4.541186884182951	0	Transcript
ENSG00000114738.10	ENST00000430409.5	MAPKAPK3	-0.47146828336057595	-3.67484866530075	-1.7469631878522398	0.0814735749753696	0.5001693522395201	-4.1579615494649	0	Transcript
ENSG00000108443.13	ENST00000472940.5	RPS6KB1	-0.0667111788688897	1.24374926944739	-1.74694175055359	0.0814772993373422	0.5001693522395201	-4.67364260114006	0	Transcript
ENSG00000151491.12	ENST00000543468.5	EPS8	-0.5258556267926889	0.22522585864753797	-1.7468646288280902	0.08149069905801201	0.500210131077879	-4.5106977141194005	0	Transcript
ENSG00000239665.8	ENST00000614899.4	RP11-295P9.3	0.0893000233588277	-0.38693881798068397	1.74684720239403	0.0814937271091267	0.500210131077879	-4.44356028849242	0	Transcript
ENSG00000144278.14	ENST00000392825.7	GALNT13	-0.0346604538997639	4.79062838947699	-1.74676709699473	0.0815076475585561	0.500255611226393	-5.23616418365834	0	Transcript
ENSG00000152402.10	ENST00000347596.2	GUCY1A2	0.0913875683739032	3.6398480311368298	1.7467482529176	0.0815109225009584	0.500255611226393	-5.06874132498634	0	Transcript
ENSG00000079308.16	ENST00000439083.5	TNS1	0.14872376136410098	-1.91198963549598	1.7465777567228702	0.0815405581815466	0.5003737017757849	-4.20510778998146	0	Transcript
ENSG00000241135.5	ENST00000471719.1	LINC00881	0.0602445539908455	0.49081473492539396	1.7465355761806798	0.0815478913656848	0.5003737017757849	-4.57272333275955	0	Transcript
ENSG00000106133.17	ENST00000457352.3	NSUN5P2	-0.47125791165340997	-3.06402281207463	-1.7465124252874398	0.0815519164300153	0.5003737017757849	-4.1325816663342	0	Transcript
ENSG00000107331.16	ENST00000398207.8	ABCA2	-0.398257689132206	-1.4191748266472501	-1.74650146949964	0.0815538212833812	0.5003737017757849	-4.28229413023308	0	Transcript
ENSG00000203485.12	ENST00000481338.1	INF2	-0.07026617313602701	2.57633088725621	-1.74645507012631	0.0815618890195003	0.5003737017757849	-4.88284199388204	0	Transcript
ENSG00000163630.10	ENST00000468110.5	SYNPR	0.438426926480152	-3.73983011487982	1.7464513342726	0.0815625386229759	0.5003737017757849	-4.15409158991751	0	Transcript
ENSG00000066933.15	ENST00000568042.5	MYO9A	0.0705873141074684	1.97553900759321	1.74639898627229	0.0815716415220361	0.5003737017757849	-4.81487827185143	0	Transcript
ENSG00000248127.1	ENST00000503652.1	CTC-235G5.3	0.105280055489739	-0.763311865719326	1.74637469459449	0.0815758659318877	0.5003737017757849	-4.38818415725015	0	Transcript
ENSG00000074582.12	ENST00000490188.1	BCS1L	-0.09921967688225598	-1.1111596814627098	-1.7463573638691698	0.0815788799160854	0.5003737017757849	-4.32089530592544	0	Transcript
ENSG00000186654.20	ENST00000475850.1	PRR5	0.10639627243771302	-0.0139415840978544	1.7463315140474498	0.0815833756238089	0.5003737017757849	-4.500196774946179	0	Transcript
ENSG00000140600.16	ENST00000492099.1	SH3GL3	-0.0666995169860507	0.7284852361550049	-1.7463279316596	0.0815839986757009	0.5003737017757849	-4.60507832959055	0	Transcript
ENSG00000184613.10	ENST00000550139.1	NELL2	0.15660279287590098	-2.5774261810148302	1.74619357222844	0.0816073693796625	0.500444257833058	-4.14817502387117	0	Transcript
ENSG00000137817.16	ENST00000544520.5	PARP6	0.39961108078424995	-2.05255179022911	1.7461875923294299	0.0816084096600455	0.500444257833058	-4.20252858583156	0	Transcript
ENSG00000231427.5	ENST00000458615.5	LINC01445	-0.14402787207319198	-0.671648403072652	-1.7461371767473601	0.0816171805287895	0.500444257833058	-4.3904192395926	0	Transcript
ENSG00000147526.19	ENST00000520615.5	TACC1	-0.115611859901553	3.2705670631502795	-1.74610377509445	0.0816229918835918	0.500444257833058	-5.001152386071911	0	Transcript
ENSG00000168067.11	ENST00000294066.6	MAP4K2	0.0376274099794046	3.94221009634744	1.74602948059183	0.0816359191506835	0.500444257833058	-5.10656333513207	0	Transcript
ENSG00000264402.1	ENST00000578416.1	MIR548AL	0.10270241886102802	-1.0748173759825501	1.7460243531655602	0.0816368113860084	0.500444257833058	-4.33263967941281	0	Transcript
ENSG00000200312.1	ENST00000363442.1	RN7SKP255	-0.0911664590092696	2.53286420521877	-1.7459977801843403	0.0816414355393046	0.500444257833058	-4.89293730566422	0	Transcript
ENSG00000152556.15	ENST00000551485.5	PFKM	-0.148723834803829	-1.60002756286089	-1.74599623704842	0.0816417040779082	0.500444257833058	-4.244703641052509	0	Transcript
ENSG00000138942.15	ENST00000468921.5	RNF185	-0.152364874664707	-2.0967064577976	-1.7459940597414698	0.0816420829770364	0.500444257833058	-4.16831262772787	0	Transcript
ENSG00000170142.11	ENST00000442670.5	UBE2E1	0.17286949228492698	-0.8930510020965869	1.7459596955517802	0.0816480632889028	0.500444257833058	-4.36603195568114	0	Transcript
ENSG00000188419.13	ENST00000467744.2	CHM	0.16215138306898902	-1.29162609006871	1.74595233179265	0.0816493448314595	0.500444257833058	-4.30676797812688	0	Transcript
ENSG00000180479.13	ENST00000593133.5	ZNF571	-0.108221739755594	0.192521134626128	-1.74587184589154	0.0816633531623731	0.500464926426582	-4.52260531366077	0	Transcript
ENSG00000089157.15	ENST00000549098.5	RPLP0	0.0950944508215043	4.15914152894477	1.7458455024218797	0.0816679385899048	0.500464926426582	-5.13818193917781	0	Transcript
ENSG00000088247.16	ENST00000599395.5	KHSRP	0.422747029370458	-3.21851239364381	1.74581229165802	0.0816737196592329	0.500464926426582	-4.13603226384756	0	Transcript
ENSG00000124422.11	ENST00000463692.1	USP22	0.123639648392523	-1.52475254469835	1.7458109738236	0.0816739490643898	0.500464926426582	-4.26060827971725	0	Transcript
ENSG00000188269.8	ENST00000595922.1	OR7A5	0.483068439563846	-3.3427923627906604	1.7457872649286201	0.0816780763362769	0.500464926426582	-4.1370263325917	0	Transcript
ENSG00000177688.6	ENST00000326669.5	SUMO4	0.0741962599392746	-0.05387387771624	1.7457642284858501	0.0816820867096407	0.500464926426582	-4.49367284175404	0	Transcript
ENSG00000101680.13	ENST00000579014.5	LAMA1	0.0885206228878734	2.22427639598291	1.74569436772818	0.0816942496255468	0.500483170921934	-4.832991132897719	0	Transcript
ENSG00000090539.15	ENST00000470150.5	CHRD	-0.132736640997724	-0.277799222569502	-1.7456705089783897	0.0816984038257906	0.500483170921934	-4.45731151374799	0	Transcript
ENSG00000227888.4	ENST00000525829.1	FAM66A	0.0948468067500429	1.7336260065243403	1.74566277868871	0.0816997498331108	0.500483170921934	-4.75829549659543	0	Transcript
ENSG00000134899.18	ENST00000472151.1	ERCC5	0.142415163401912	-1.8116408910387098	1.74556479146687	0.08171681305157699	0.500517258145349	-4.21718389931901	0	Transcript
ENSG00000254287.1	ENST00000522970.1	RP11-44K6.4	-0.12295312366379302	-1.53042057981157	-1.7455506375909497	0.0817192780075362	0.500517258145349	-4.25595811552405	0	Transcript
ENSG00000005801.16	ENST00000005082.13	ZNF195	-0.154340722262173	1.79552135800136	-1.7455464880035	0.0817200006868117	0.500517258145349	-4.76182567365332	0	Transcript
ENSG00000058866.14	ENST00000382164.8	DGKG	-0.23419140425418802	0.755886861546322	-1.74544984346521	0.0817368334723626	0.50057933195893	-4.61676490199767	0	Transcript
ENSG00000167333.12	ENST00000532108.1	TRIM68	-0.268364808843079	-2.6936468320671803	-1.74543207993839	0.0817399276909884	0.50057933195893	-4.13196479235016	0	Transcript
ENSG00000156650.12	ENST00000372724.5	KAT6B	0.0977057534613529	4.16165986947583	1.7453337662841002	0.081757054615857	0.500654229814317	-5.157825363840719	0	Transcript
ENSG00000177000.10	ENST00000423400.5	MTHFR	-0.0747416693254002	0.9880065906217399	-1.7452810901591203	0.0817662323671258	0.5006804433998511	-4.63879954443737	0	Transcript
ENSG00000272455.1	ENST00000607307.1	RP4-758J18.13	0.0416019829379132	1.6775511622373602	1.7451742172777	0.0817848553874499	0.5007260654016379	-4.74434405344172	0	Transcript
ENSG00000253720.1	ENST00000520146.1	RP11-473O4.3	-0.0693450350514409	-0.300071061841382	-1.7451672687941497	0.081786066307665	0.5007260654016379	-4.4538950280357	0	Transcript
ENSG00000229388.1	ENST00000427804.1	RP11-442N24__B.1	0.0963467905342177	-1.09582307222491	1.7451540188639	0.081788375428716	0.5007260654016379	-4.32973548898019	0	Transcript
ENSG00000132670.20	ENST00000356147.3	PTPRA	-0.0310733602973913	6.05902103801225	-1.74506929436376	0.0818031419789696	0.500775670744086	-5.43922264954243	0	Transcript
ENSG00000101901.11	ENST00000251943.8	ALG13	-0.48899876414340293	-0.5979092238062139	-1.74505132610136	0.0818062739289299	0.500775670744086	-4.431038833561691	0	Transcript
ENSG00000163879.10	ENST00000490312.1	DNALI1	0.195564733268476	-2.37962534453688	1.7449055656385202	0.0818316842512333	0.500901229092399	-4.15236803565229	0	Transcript
ENSG00000141646.13	ENST00000586253.1	SMAD4	-0.130073638412994	0.20981600107362502	-1.7448152976906202	0.0818474238242288	0.500940488549435	-4.53163820895077	0	Transcript
ENSG00000057294.14	ENST00000070846.10	PKP2	0.548418138951304	-2.9017753226829397	1.7448125828530299	0.0818478972351435	0.500940488549435	-4.1332778942778	0	Transcript
ENSG00000254539.1	ENST00000466343.2	RP4-791M13.3	0.0696226354144722	1.2189467127001898	1.74473515004215	0.0818614008374069	0.500951504671779	-4.67961476903587	0	Transcript
ENSG00000178403.3	ENST00000313341.3	NEUROG2	-0.19041478451069102	-0.32382437871684494	-1.74473215352658	0.0818619234398738	0.500951504671779	-4.4450782649565	0	Transcript
ENSG00000139372.14	ENST00000544861.5	TDG	-0.34030730219219396	-2.3529320597882997	-1.7447105430216399	0.0818656924656195	0.500951504671779	-4.16212114582545	0	Transcript
ENSG00000154359.12	ENST00000525024.5	LONRF1	-0.268513242335173	-1.27645963659059	-1.7446614040769801	0.0818742631730755	0.500951504671779	-4.2989551293837405	0	Transcript
ENSG00000127957.16	ENST00000437568.6	PMS2P3	-0.24893395606263702	-2.45581618156395	-1.74464423454735	0.0818772580172294	0.500951504671779	-4.13779097615427	0	Transcript
ENSG00000229240.8	ENST00000617890.4	LINC00710	-0.0912611668892709	-0.524310425180696	-1.7446072064159501	0.0818837170582988	0.500951504671779	-4.42404589619505	0	Transcript
ENSG00000143321.18	ENST00000482651.5	HDGF	-0.109460126811896	2.3990832990432596	-1.74460561235172	0.081883995129887	0.500951504671779	-4.85490496569071	0	Transcript
ENSG00000055917.15	ENST00000338086.9	PUM2	-0.0653121123648021	5.00155284413666	-1.7444487902261498	0.08191135523878901	0.5010889051019579	-5.2691912888896395	0	Transcript
ENSG00000189306.10	ENST00000483303.1	RRP7A	0.10849088928916499	-0.362986775523448	1.74437722114128	0.0819238440756133	0.501113442435124	-4.45030294703763	0	Transcript
ENSG00000167281.18	ENST00000582880.6	RBFOX3	-0.13092765344414697	-1.44332974390095	-1.7443430335497099	0.08192981037268801	0.501113442435124	-4.27124408475673	0	Transcript
ENSG00000120963.11	ENST00000311212.8	ZNF706	-0.0294391692618558	5.408818831613179	-1.74431831657374	0.0819341241119586	0.501113442435124	-5.337532977251599	0	Transcript
ENSG00000177311.11	ENST00000509813.1	ZBTB38	-0.0820072657031918	-0.5782211987411939	-1.74428530237443	0.0819398862156976	0.501113442435124	-4.4079920387102804	0	Transcript
ENSG00000108448.20	ENST00000449697.7	TRIM16L	-0.113805190254572	-1.24268723744136	-1.7442671326172001	0.0819430575988099	0.501113442435124	-4.30096549430325	0	Transcript
ENSG00000134504.12	ENST00000580191.5	KCTD1	-0.09980260227301599	0.9815024795706271	-1.74425729879434	0.0819447740541744	0.501113442435124	-4.65814112263598	0	Transcript
ENSG00000092421.16	ENST00000510263.5	SEMA6A	-0.213233153057548	1.3411875894115202	-1.74419506945174	0.0819556366217572	0.501135559254573	-4.69572099992947	0	Transcript
ENSG00000074660.15	ENST00000576012.5	SCARF1	-0.18255728865327897	-0.7760201477633759	-1.7441804212342098	0.0819581937412164	0.501135559254573	-4.3791579856265495	0	Transcript
ENSG00000150455.13	ENST00000392679.5	TIRAP	-0.067891361035987	0.9230890948495271	-1.74412588009186	0.0819677154858027	0.5011471461910759	-4.6348509652924506	0	Transcript
ENSG00000231690.2	ENST00000420557.2	LINC00574	-0.0687412938776971	0.603257966263167	-1.7440799342896203	0.0819757373625695	0.5011471461910759	-4.59065332653395	0	Transcript
ENSG00000197530.12	ENST00000514234.5	MIB2	-0.517474627468032	-3.2522299315427596	-1.7440770989223897	0.0819762324225687	0.5011471461910759	-4.14093917946603	0	Transcript
ENSG00000179388.8	ENST00000317216.2	EGR3	0.0682037185822648	5.15414852104517	1.74401789155846	0.0819865706864751	0.5011471461910759	-5.30720007218996	0	Transcript
ENSG00000248383.4	ENST00000409700.4	PCDHAC1	0.0760277241983262	0.741007138668758	1.74401219757552	0.0819875649751527	0.5011471461910759	-4.61145027727575	0	Transcript
ENSG00000157168.18	ENST00000520407.5	NRG1	0.12175468068129901	-0.354236541368543	1.7439978965721699	0.0819900622731692	0.5011471461910759	-4.45096504790265	0	Transcript
ENSG00000112249.13	ENST00000369162.6	ASCC3	0.0276069491467464	5.4367798626268495	1.7439552784943602	0.0819975047785816	0.5011471461910759	-5.3444584202956795	0	Transcript
ENSG00000261150.2	ENST00000568225.2	EPPK1	-0.5444936168926671	-3.89515125626419	-1.7439449890438998	0.0819993017344363	0.5011471461910759	-4.17808636979436	0	Transcript
ENSG00000204219.9	ENST00000450454.6	TCEA3	0.0706912199761	0.9842588248965519	1.74384435374053	0.0820168784353953	0.5012008712224411	-4.64536314524837	0	Transcript
ENSG00000248213.3	ENST00000502609.2	CICP16	0.0888468313528779	-0.06632458076533	1.74382131157925	0.0820209033511317	0.5012008712224411	-4.49897643495667	0	Transcript
ENSG00000261810.1	ENST00000569218.1	RP11-895K13.2	0.122769503651106	-2.2514260632136	1.74381046038985	0.0820227988506947	0.5012008712224411	-4.18298374033148	0	Transcript
ENSG00000168884.14	ENST00000315423.11	TNIP2	-0.104565032286801	1.4512798795638897	-1.7437645628791298	0.0820308166807689	0.50121990845984	-4.711249955110651	0	Transcript
ENSG00000158715.5	ENST00000367145.3	SLC45A3	-0.0783323682398443	3.3781205749795897	-1.74373301657141	0.08203632787116799	0.501223628413774	-5.02341623263278	0	Transcript
ENSG00000260916.6	ENST00000568372.5	CCPG1	0.0435210456254598	3.73590724529363	1.7437007236256499	0.0820419698127242	0.501228146735748	-5.08706180694034	0	Transcript
ENSG00000186409.14	ENST00000507855.5	CCDC30	0.0767332830765714	1.25567646455315	1.7436639385318702	0.0820483969681185	0.501237461425514	-4.68758173458391	0	Transcript
ENSG00000159592.10	ENST00000487436.1	GPBP1L1	-0.19033183756531802	-1.6561325400906297	-1.7436019139608299	0.0820592349372511	0.5012724224515109	-4.23398086859017	0	Transcript
ENSG00000049540.16	ENST00000458204.5	ELN	0.481819646017171	-2.03662004067206	1.74357507242881	0.0820639254994903	0.5012724224515109	-4.20773429704571	0	Transcript
ENSG00000117523.15	ENST00000467601.1	PRRC2C	-0.462431553097779	-3.0596132497754707	-1.7434845084224497	0.0820797531859052	0.501319819595561	-4.136649490772561	0	Transcript
ENSG00000144034.14	ENST00000409716.6	TPRKB	-0.141042991170314	-0.14097353568030302	-1.74347456245316	0.0820814915741208	0.501319819595561	-4.478822722531	0	Transcript
ENSG00000105438.8	ENST00000330720.6	KDELR1	-0.0431178028382939	3.68886631831086	-1.74325799622075	0.0821193511445532	0.501514861945073	-5.072972079915941	0	Transcript
ENSG00000204131.8	ENST00000632230.1	NHSL2	-0.0823569588252471	2.53313723178425	-1.74321921327422	0.0821261325837993	0.501514861945073	-4.8847239369942805	0	Transcript
ENSG00000155561.14	ENST00000461255.5	NUP205	-0.22862593419614102	-2.129578427109	-1.74320772378241	0.0821281416804056	0.501514861945073	-4.18110412088453	0	Transcript
ENSG00000105855.9	ENST00000478974.1	ITGB8	-0.167188943778322	-0.742613024677575	-1.7431059936569597	0.0821459323462582	0.5015935421054579	-4.38695411170535	0	Transcript
ENSG00000267248.1	ENST00000586143.1	CTD-2319I12.4	-0.0757798593531262	-0.22583707129010602	-1.74300231788107	0.0821640664977871	0.501674310110496	-4.46753342078506	0	Transcript
ENSG00000240445.3	ENST00000395675.4	FOXO3B	0.0724607496323404	0.653740542195629	1.74290701926541	0.0821807382572623	0.501746139983325	-4.5997982156851505	0	Transcript
ENSG00000196588.14	ENST00000463769.6	MKL1	0.23014534104808498	-2.28595715571621	1.7427912726426598	0.0822009909423315	0.501829403526096	-4.164751324573009	0	Transcript
ENSG00000141522.11	ENST00000582520.1	ARHGDIA	-0.21778104621645897	-1.3419628161192299	-1.7427729771946499	0.0822041925475598	0.501829403526096	-4.3563449801869	0	Transcript
ENSG00000164114.18	ENST00000379248.6	MAP9	0.14925810873072698	-1.06861965815109	1.7426766193013101	0.0822210563373615	0.5018768391139671	-4.3454163554158995	0	Transcript
ENSG00000179818.13	ENST00000630975.2	PCBP1-AS1	-0.22824724410732397	-1.4683726620476698	-1.74267248214983	0.0822217804516675	0.5018768391139671	-4.26949896361562	0	Transcript
ENSG00000136861.17	ENST00000360822.7	CDK5RAP2	-0.17763090920355604	1.96890865308037	-1.7424412723582199	0.0822622567230938	0.502075295992694	-4.788061153965099	0	Transcript
ENSG00000122585.7	ENST00000242152.6	NPY	-0.0790462464052485	4.08404708236422	-1.74242413320902	0.0822652577990771	0.502075295992694	-5.14987085718087	0	Transcript
ENSG00000133111.3	ENST00000255476.2	RFXAP	-0.0348094196154199	2.3610522957514597	-1.74240261671732	0.0822690254767227	0.502075295992694	-4.85406951674941	0	Transcript
ENSG00000254730.1	ENST00000533503.1	RP11-801G16.2	-0.141067135573697	-2.49516833410081	-1.7423730730955702	0.0822741989859258	0.5020768997564791	-4.14496811822492	0	Transcript
ENSG00000230989.6	ENST00000567382.1	HSBP1	-0.173426719348017	-2.12830134803055	-1.74229632035326	0.0822876407228318	0.5020986856476429	-4.168485917384721	0	Transcript
ENSG00000157450.15	ENST00000560216.5	RNF111	-0.205898674634524	-2.24901825331819	-1.7422727985161	0.0822917604690034	0.5020986856476429	-4.16101557021591	0	Transcript
ENSG00000240549.2	ENST00000468961.2	THOC7-AS1	-0.0903520923830484	-0.691220119305574	-1.74223871092516	0.0822977310584068	0.5020986856476429	-4.39628345414018	0	Transcript
ENSG00000120251.18	ENST00000503980.1	GRIA2	-0.0549547288251668	1.45178227283566	-1.74222060892106	0.0823009018463041	0.5020986856476429	-4.71800207326041	0	Transcript
ENSG00000089094.17	ENST00000446152.6	KDM2B	-0.152544366110457	-0.0671848110829275	-1.7422124920126998	0.0823023236545891	0.5020986856476429	-4.49855215340908	0	Transcript
ENSG00000115414.18	ENST00000492816.6	FN1	0.0736269223050503	2.6737123098495297	1.74217113015092	0.0823095691668098	0.502100047709776	-4.911769852882389	0	Transcript
ENSG00000225663.7	ENST00000570507.5	MCRIP1	-0.43195751906302704	-3.1887295996498706	-1.74215514884229	0.0823123688115683	0.502100047709776	-4.15463279494017	0	Transcript
ENSG00000124006.14	ENST00000462534.5	OBSL1	-0.0920306629918041	-0.41252426488762295	-1.7421224270951399	0.0823181013291832	0.502105058942669	-4.43901292028966	0	Transcript
ENSG00000198416.9	ENST00000602828.2	ZNF658B	0.0665259994842465	2.01922156754321	1.7420047695718102	0.0823387164171904	0.5022008414490221	-4.80848931032621	0	Transcript
ENSG00000069424.14	ENST00000378111.5	KCNAB2	0.097600709915398	0.623477644222054	1.7419657900476102	0.0823455470502029	0.5022125433046889	-4.606038917419821	0	Transcript
ENSG00000178752.15	ENST00000473274.5	ERFE	0.41766565490593105	-2.88869035211168	1.7419185419114398	0.0823538272637849	0.502233084000992	-4.13592165912081	0	Transcript
ENSG00000197647.11	ENST00000478765.5	ZNF433	0.141278162018763	-1.89793570144836	1.7418724791728601	0.0823619003894974	0.502246032226935	-4.2125394972941	0	Transcript
ENSG00000119004.15	ENST00000449301.5	CYP20A1	-0.36358630527802505	-1.43447723331413	-1.7418267179340698	0.0823699213111743	0.502246032226935	-4.2718278183343	0	Transcript
ENSG00000036257.12	ENST00000541548.5	CUL3	-0.11838878755716199	-0.624110243337874	-1.7418223464076799	0.0823706875752511	0.502246032226935	-4.4084693379771105	0	Transcript
ENSG00000001626.14	ENST00000621535.1	CFTR	-0.0719433681452654	0.953711261506567	-1.74172676941046	0.0823874422630915	0.5023182351017199	-4.641478739580419	0	Transcript
ENSG00000140474.12	ENST00000561725.5	ULK3	-0.49818765812971505	1.53708756320227	-1.74169037517149	0.0823938229177834	0.5023271824053119	-4.76100869507162	0	Transcript
ENSG00000182389.19	ENST00000637312.1	CACNB4	0.46470858427305795	-2.66349758510019	1.7416042345158502	0.0824089267399343	0.502389307663087	-4.16090889924303	0	Transcript
ENSG00000197971.14	ENST00000467108.1	MBP	-0.090748496179018	2.81713083850096	-1.74149869965705	0.0824274341955724	0.5024721738367229	-4.94140868981007	0	Transcript
ENSG00000137478.14	ENST00000409418.8	FCHSD2	-0.0806790178692699	2.70085760935696	-1.74137794965389	0.0824486140533838	0.5025497982642221	-4.9108429750483795	0	Transcript
ENSG00000186815.12	ENST00000546781.5	TPCN1	0.21544500373182002	-1.81821004940208	1.7413700564812198	0.0824499986901933	0.5025497982642221	-4.2296273496165195	0	Transcript
ENSG00000241360.1	ENST00000403251.1	PDXP	0.0505560175137788	5.948864935200759	1.7412873616544	0.082464506327139	0.502608261781998	-5.439822149727969	0	Transcript
ENSG00000124574.14	ENST00000463024.1	ABCC10	-0.0642736836993415	1.34871555801098	-1.7411520374210399	0.0824882515308228	0.5027055314548279	-4.70438752296374	0	Transcript
ENSG00000138834.12	ENST00000356010.9	MAPK8IP3	-0.0630691395095477	4.4165090148165795	-1.74113728245244	0.0824908409063995	0.5027055314548279	-5.18948129306506	0	Transcript
ENSG00000172831.11	ENST00000317091.8	CES2	-0.0399598163856207	4.10881219391757	-1.7411035364190302	0.0824967633062805	0.5027055314548279	-5.13854172608772	0	Transcript
ENSG00000100412.15	ENST00000216254.8	ACO2	-0.0256606962212587	7.5899213219513	-1.74108433587834	0.0825001331391571	0.5027055314548279	-5.709092560053179	0	Transcript
ENSG00000258498.7	ENST00000554441.5	DIO3OS	-0.305474092630762	-2.15356475985839	-1.7410403540948602	0.0825078526805073	0.502722608218579	-4.174769073253	0	Transcript
ENSG00000131374.14	ENST00000473612.1	TBC1D5	0.11010854342614901	-1.76247679287332	1.74094431026183	0.0825247120293012	0.5027624666770549	-4.23227862195918	0	Transcript
ENSG00000102119.10	ENST00000492448.1	EMD	-0.38686666052989704	-1.95969788279703	-1.74091349953628	0.0825301210785071	0.5027624666770549	-4.20112480124184	0	Transcript
ENSG00000204120.14	ENST00000436349.5	GIGYF2	-0.345497278635286	-2.52817179798522	-1.74084240277145	0.0825426037390615	0.5027624666770549	-4.15996872522689	0	Transcript
ENSG00000170633.16	ENST00000361234.9	RNF34	-0.0329805207533996	4.4527823982945405	-1.7408354877816699	0.082543817905414	0.5027624666770549	-5.1981398282846305	0	Transcript
ENSG00000224078.12	ENST00000414175.1	SNHG14	0.23887146297943598	-0.0685531577630695	1.7408122545538702	0.0825478974110375	0.5027624666770549	-4.50847137465537	0	Transcript
ENSG00000181072.11	ENST00000445907.6	CHRM2	-0.0819180092244458	1.6341317600042	-1.7407978021601698	0.0825504351791577	0.5027624666770549	-4.76023815632124	0	Transcript
ENSG00000164116.16	ENST00000515602.5	GUCY1A3	0.10272472749679301	0.842804758439272	1.7407588386986297	0.0825572772846882	0.5027624666770549	-4.64955297325837	0	Transcript
ENSG00000120549.17	ENST00000376452.7	KIAA1217	-0.42437319475944707	-2.7459486071834505	-1.74075720314845	0.0825575645025012	0.5027624666770549	-4.13711337852147	0	Transcript
ENSG00000151967.18	ENST00000482804.1	SCHIP1	-0.130377070359196	0.6555946773961171	-1.74075101527495	0.0825586511579608	0.5027624666770549	-4.59852984709374	0	Transcript
ENSG00000161277.10	ENST00000292894.1	THAP8	-0.0551860292829168	1.0747886236961302	-1.74054913464093	0.0825941098996941	0.502948444922848	-4.66206916812946	0	Transcript
ENSG00000151150.21	ENST00000616444.4	ANK3	-0.102386771536467	0.7405474751168559	-1.7404541669564098	0.0826107945110632	0.5029945243298929	-4.60966995623126	0	Transcript
ENSG00000256315.1	ENST00000543182.1	AP000462.1	0.0958310726832188	-1.1739359640293898	1.7404500581264197	0.0826115164420101	0.5029945243298929	-4.32703065301054	0	Transcript
ENSG00000174948.5	ENST00000389740.2	GPR149	0.0638569942017975	3.9840257340022402	1.74037897913113	0.0826240059988416	0.503040612000689	-5.1368326436928	0	Transcript
ENSG00000162616.8	ENST00000370763.5	DNAJB4	0.0481351560812141	5.74057098574906	1.74032570502177	0.082633367999896	0.5030676537857189	-5.40075358097479	0	Transcript
ENSG00000243244.5	ENST00000484110.1	STON1	0.12471673623634301	-1.88107867358946	1.74022842010001	0.0826504663659106	0.503141198437032	-4.2110427635749605	0	Transcript
ENSG00000224903.1	ENST00000455709.1	AC005534.8	0.150346262244626	-2.4346730420717297	1.74020097436858	0.08265529062654299	0.503141198437032	-4.15255041030199	0	Transcript
ENSG00000174175.16	ENST00000367788.6	SELP	0.322844204140555	-3.1834882401336495	1.74014935316467	0.0826643649404257	0.503158400736975	-4.13779887120668	0	Transcript
ENSG00000259585.2	ENST00000558517.2	RBM17P4	0.11424176779448598	-1.64994816022843	1.74012890776903	0.0826679591903416	0.503158400736975	-4.25675840705096	0	Transcript
ENSG00000096996.15	ENST00000600835.6	IL12RB1	-0.154502801614135	-0.37545465579195497	-1.74007654613553	0.0826771648157832	0.503183310596501	-4.446485542479481	0	Transcript
ENSG00000101331.15	ENST00000452892.1	CCM2L	-0.0942901213265761	0.12169035313113799	-1.7400496431570602	0.0826818949151634	0.503183310596501	-4.525786186535781	0	Transcript
ENSG00000142599.17	ENST00000377464.5	RERE	-0.0602294474455633	4.005362395330491	-1.7399916765341001	0.0826920873934403	0.503192295625102	-5.1308344449604	0	Transcript
ENSG00000073910.19	ENST00000463566.1	FRY	-0.140056593223413	-2.2849877145907302	-1.7399852664035702	0.08269321457236299	0.503192295625102	-4.16073663891063	0	Transcript
ENSG00000203485.12	ENST00000480763.2	INF2	-0.11492794891181099	-1.1336919709859299	-1.73995520874533	0.082698500178917	0.503194510313197	-4.32426752805258	0	Transcript
ENSG00000103226.17	ENST00000574157.5	NOMO3	0.0800793889198811	3.1193541273644	1.7397105841186598	0.0827415273787007	0.5033302947507391	-5.005101700840269	0	Transcript
ENSG00000182150.15	ENST00000288985.11	ERCC6L2	0.0309971893899784	4.18122459205634	1.73963727165171	0.0827544259080826	0.5033302947507391	-5.15346021199891	0	Transcript
ENSG00000090863.11	ENST00000566601.1	GLG1	0.0532663126696184	1.7774362834357602	1.73962628590105	0.0827563588721131	0.5033302947507391	-4.773927818848231	0	Transcript
ENSG00000180979.9	ENST00000323443.6	LRRC57	0.0258694574557487	4.30925865518505	1.73962191994165	0.0827571270812987	0.5033302947507391	-5.171930633475821	0	Transcript
ENSG00000112312.9	ENST00000230056.7	GMNN	0.0977321925944656	2.01093729040928	1.73962078829265	0.0827573262007166	0.5033302947507391	-4.809724511536531	0	Transcript
ENSG00000166025.17	ENST00000317829.12	AMOTL1	0.138949112178762	3.54344057180164	1.7396205177642599	0.0827573738016243	0.5033302947507391	-5.057175283478389	0	Transcript
ENSG00000154845.15	ENST00000583092.1	PPP4R1	-0.115162223441524	-1.41083176435716	-1.7395968448961698	0.0827615392549129	0.5033302947507391	-4.28021197101179	0	Transcript
ENSG00000214652.5	ENST00000456806.2	ZNF727	0.09883273359872301	2.7579811034600494	1.7395875354294699	0.082763177385746	0.5033302947507391	-4.9283059143129995	0	Transcript
ENSG00000278975.1	ENST00000623206.1	RP11-185J20.1	-0.09321347477423401	1.24763456945227	-1.7395764801409501	0.0827651227526083	0.5033302947507391	-4.70558953546409	0	Transcript
ENSG00000163001.11	ENST00000490934.1	CFAP36	-0.0784183471629987	0.592424913686182	-1.7394464499319	0.0827880065818264	0.503439515906293	-4.59604685131127	0	Transcript
ENSG00000197948.10	ENST00000522126.5	FCHSD1	-0.348993418920504	-1.82846524447548	-1.7393187895603701	0.0828104783552023	0.503535689498405	-4.21768448149236	0	Transcript
ENSG00000110321.15	ENST00000530211.5	EIF4G2	-0.232893072304218	0.0027114475956605396	-1.7392985767328701	0.0828140368297104	0.503535689498405	-4.52145949284347	0	Transcript
ENSG00000231490.1	ENST00000446889.1	RPL7L1P2	0.0842962711322042	-0.902769126009718	1.73924505765946	0.0828234594799606	0.503535689498405	-4.37485954162066	0	Transcript
ENSG00000177042.14	ENST00000492023.1	TMEM80	0.0589101080803766	0.815122810928006	1.7392251517386899	0.0828269643695126	0.503535689498405	-4.627029065533151	0	Transcript
ENSG00000170469.10	ENST00000302091.9	SPATA24	0.10734401227458099	-0.8253205579466641	1.7392167327060601	0.0828284467677759	0.503535689498405	-4.3837679307514605	0	Transcript
ENSG00000227195.9	ENST00000609914.5	MIR663AHG	0.16924163706813802	-1.26565979406426	1.73915622294862	0.0828391017813568	0.503570521744914	-4.32889001698323	0	Transcript
ENSG00000233186.2	ENST00000412782.2	KLF4P1	0.126862388456599	-2.1701487449485297	1.7391189257006099	0.0828456699171144	0.503577806445915	-4.18267904914058	0	Transcript
ENSG00000120885.20	ENST00000520796.5	CLU	-0.322252011597557	-0.891179720722111	-1.73909348153368	0.0828501509397085	0.503577806445915	-4.36499365012138	0	Transcript
ENSG00000064763.10	ENST00000550541.1	FAR2	-0.0862127339598119	-0.6925932047421421	-1.7390300872773001	0.0828613162854605	0.503584334710727	-4.407028478594349	0	Transcript
ENSG00000159200.17	ENST00000443408.6	RCAN1	-0.36810394344893105	0.9666411819582121	-1.7390280732424	0.0828616710284506	0.503584334710727	-4.65788206720466	0	Transcript
ENSG00000042317.16	ENST00000556666.5	SPATA7	-0.0994257943217213	2.24694979614902	-1.7389815201220602	0.0828698710287208	0.503584334710727	-4.8443856360786395	0	Transcript
ENSG00000125895.5	ENST00000429036.1	TMEM74B	-0.0986222496190254	0.237243511272973	-1.73897552630698	0.0828709268444946	0.503584334710727	-4.54517255006951	0	Transcript
ENSG00000162913.9	ENST00000295012.5	C1orf145	-0.0670610705638217	1.65557649362176	-1.7389328126036498	0.0828784512176502	0.503588661195469	-4.76142733657782	0	Transcript
ENSG00000179978.11	ENST00000511830.2	RP11-1319K7.1	-0.13323713246567098	3.7023766396855495	-1.73891556415665	0.0828814898322215	0.503588661195469	-5.07257517149597	0	Transcript
ENSG00000179454.13	ENST00000579157.1	KLHL28	0.21922087628969503	-1.67781397557846	1.73888698700471	0.0828865243951237	0.503589323786656	-4.2509354438802704	0	Transcript
ENSG00000114698.14	ENST00000476202.5	PLSCR4	0.35258690007913107	-2.7014857074899195	1.7387696720165802	0.0829071949015696	0.503662656701413	-4.14467519811332	0	Transcript
ENSG00000138279.15	ENST00000492380.1	ANXA7	-0.0639623334794319	2.38986107140814	-1.73874796547866	0.0829110199803415	0.503662656701413	-4.869584834616849	0	Transcript
ENSG00000249614.1	ENST00000510505.1	RP11-703G6.1	0.0351730600494949	4.08254170669944	1.73871735672776	0.0829164140316645	0.503662656701413	-5.14756983680542	0	Transcript
ENSG00000220867.1	ENST00000405341.1	HSPE1P26	-0.11392713651575599	-1.82975592058116	-1.73870054094205	0.0829193775283111	0.503662656701413	-4.22281669610514	0	Transcript
ENSG00000101000.5	ENST00000216968.4	PROCR	0.0849873999055646	0.38655080647034495	1.7386607126335	0.0829263969350572	0.503662656701413	-4.57080373588833	0	Transcript
ENSG00000164300.15	ENST00000632581.1	SERINC5	0.10649368091232499	0.194304047919052	1.7386507562023201	0.0829281517484335	0.503662656701413	-4.53792063754273	0	Transcript
ENSG00000152784.15	ENST00000504452.5	PRDM8	0.402742480367414	-1.64817727945093	1.73859489002501	0.0829379986798102	0.503692540720076	-4.26536545197866	0	Transcript
ENSG00000174720.15	ENST00000344442.9	LARP7	-0.0673023993204578	3.3490443853658904	-1.73847987174289	0.0829582747131618	0.503779537336112	-5.02296429790161	0	Transcript
ENSG00000008086.11	ENST00000623610.1	CDKL5	-0.0377715439984351	2.5303655125617004	-1.7384577308741298	0.0829621782858943	0.503779537336112	-4.89571719740662	0	Transcript
ENSG00000198189.10	ENST00000358290.8	HSD17B11	-0.0486047741704127	3.2713896329480296	-1.73838240784806	0.0829754593224	0.5038123983267879	-5.013626900544041	0	Transcript
ENSG00000077327.15	ENST00000376624.7	SPAG6	0.537766796670053	-0.277233698645537	1.7383616225573701	0.0829791245115864	0.5038123983267879	-4.51774373403534	0	Transcript
ENSG00000204138.12	ENST00000633167.1	PHACTR4	0.16173320485030201	-1.9170721459485	1.73834320155998	0.0829823729015082	0.5038123983267879	-4.21795216168241	0	Transcript
ENSG00000166579.15	ENST00000580738.5	NDEL1	-0.15078255464885598	-1.1633091853325	-1.7382680214559099	0.0829956313613193	0.503854557648313	-4.330291320514109	0	Transcript
ENSG00000253811.1	ENST00000522582.1	CTD-2363C16.1	-0.13731306584918102	-2.4339371600946405	-1.73820512586415	0.0830067246980821	0.503854557648313	-4.1574169546022	0	Transcript
ENSG00000110344.9	ENST00000431736.6	UBE4A	-0.35778243056587705	-0.0264653999378209	-1.73820200403244	0.08300727534886299	0.503854557648313	-4.491703553953929	0	Transcript
ENSG00000049883.14	ENST00000543322.5	PTCD2	-0.276780893176224	-0.7618069092296609	-1.7381920601406802	0.0830090293427117	0.503854557648313	-4.4278144567073205	0	Transcript
ENSG00000220660.2	ENST00000407767.1	RP3-406A7.3	0.136833743252063	-2.3523944357914304	1.7380764699517302	0.0830294204014729	0.5039484102859599	-4.16564998133669	0	Transcript
ENSG00000117625.13	ENST00000452621.6	RCOR3	0.0701275162875708	1.8801205116891297	1.7379320780941998	0.0830548980355735	0.504034037704783	-4.78954863336347	0	Transcript
ENSG00000149792.8	ENST00000526319.5	MRPL49	-0.519000696305229	-4.424535052280491	-1.73792228055307	0.0830566270211177	0.504034037704783	-4.25651307647915	0	Transcript
ENSG00000265883.1	ENST00000582031.1	RP11-169I9.2	0.10323185390003599	-0.6041734367927379	1.73789951721472	0.0830606442117569	0.504034037704783	-4.43136129664033	0	Transcript
ENSG00000168010.10	ENST00000439504.6	ATG16L2	-0.15657575525916298	0.442835451583201	-1.7378783559744702	0.0830643788117559	0.504034037704783	-4.572218527796241	0	Transcript
ENSG00000171161.12	ENST00000423362.1	ZNF672	-0.10981622867007303	-0.488734639698294	-1.73785683241217	0.0830681774955801	0.504034037704783	-4.43151816028685	0	Transcript
ENSG00000106636.7	ENST00000478411.1	YKT6	0.116606423234286	-1.93679009820076	1.73776773328601	0.0830839040636858	0.5040634000952421	-4.20770681234438	0	Transcript
ENSG00000269352.1	ENST00000601893.1	PTOV1-AS2	-0.0981338562833458	-0.8748128165847181	-1.73772813000563	0.0830908950745817	0.5040634000952421	-4.37055763884986	0	Transcript
ENSG00000196074.12	ENST00000476314.1	SYCP2	0.12023973886780802	-1.40893204346614	1.73771662036856	0.0830929269151648	0.5040634000952421	-4.29250801449148	0	Transcript
ENSG00000134779.14	ENST00000589049.5	TPGS2	-0.058938148974332	1.2343711061233402	-1.7377142522708202	0.083093344969597	0.5040634000952421	-4.690725581292151	0	Transcript
ENSG00000135108.14	ENST00000427718.6	FBXO21	0.032166812857668	5.518481768620259	1.73765156219483	0.0831044126452094	0.5040634000952421	-5.370946011497871	0	Transcript
ENSG00000169231.13	ENST00000368378.7	THBS3	-0.408505432788489	-1.6904850079558602	-1.7376426017887898	0.0831059946660664	0.5040634000952421	-4.28075164915173	0	Transcript
ENSG00000236383.8	ENST00000608223.6	LINC00854	0.31787461987328697	-2.30267129381664	1.7376339192031203	0.0831075276592119	0.5040634000952421	-4.18819479170116	0	Transcript
ENSG00000126012.11	ENST00000477109.1	KDM5C	-0.17247081034386902	-2.4568226229515	-1.7375704990313998	0.0831187257918694	0.504091296159538	-4.15485704222273	0	Transcript
ENSG00000102893.15	ENST00000566275.2	PHKB	0.119325985387373	-1.5412629228265402	1.7375437944330099	0.0831234414038919	0.504091296159538	-4.2725993868886505	0	Transcript
ENSG00000189283.9	ENST00000492590.5	FHIT	0.0719979754138683	1.68324346815074	1.73747119993105	0.0831362615509885	0.504091296159538	-4.762512194128361	0	Transcript
ENSG00000167701.13	ENST00000394955.2	GPT	-0.287413700998534	-1.1000165024489799	-1.73746856838668	0.0831367263104109	0.504091296159538	-4.3499941589555196	0	Transcript
ENSG00000102710.19	ENST00000497318.1	SUPT20H	-0.16678704612643303	-0.504063409106965	-1.73746826926927	0.0831367791379401	0.504091296159538	-4.423562536159821	0	Transcript
ENSG00000139926.15	ENST00000557522.1	FRMD6	0.13287235096230401	-0.5801809439532181	1.73717891407994	0.0831878953391883	0.504351362030526	-4.42730282710705	0	Transcript
ENSG00000101246.19	ENST00000612256.4	ARFRP1	0.0797456598627178	1.13330423359245	1.73716962807462	0.08318953618688	0.504351362030526	-4.67722529325712	0	Transcript
ENSG00000179915.22	ENST00000628364.2	NRXN1	0.0993959510459477	0.518544766034811	1.7371265331379597	0.0831971514557467	0.504367623005455	-4.59384208632277	0	Transcript
ENSG00000162714.12	ENST00000462139.1	ZNF496	-0.0361603766550978	3.0122274382328302	-1.73690085476977	0.0832370401447436	0.5045795222008019	-4.9722576013846105	0	Transcript
ENSG00000114757.18	ENST00000392649.7	PEX5L	-0.15881874890183498	4.24319388355282	-1.73686074283626	0.0832441315634998	0.50458178434198	-5.197961411296361	0	Transcript
ENSG00000082898.16	ENST00000420673.5	XPO1	0.0645380008457562	1.2907070085618702	1.73684291366445	0.0832472837538807	0.50458178434198	-4.697596774732371	0	Transcript
ENSG00000066933.15	ENST00000561618.5	MYO9A	0.0576753874604735	2.83648400336235	1.73654798236488	0.0832994415764422	0.5048679949147561	-4.950367782136889	0	Transcript
ENSG00000114503.10	ENST00000427641.2	NCBP2	-0.43384326525996797	-2.3684712065054505	-1.7363881961408503	0.0833277104474556	0.505009392048507	-4.16182880834336	0	Transcript
ENSG00000143797.11	ENST00000462696.1	MBOAT2	-0.11652945910628099	-0.9290787236765949	-1.73627172466712	0.0833483211265739	0.505104362533462	-4.35988363173966	0	Transcript
ENSG00000079337.15	ENST00000395358.7	RAPGEF3	-0.0624038489629205	4.02119013467467	-1.7362241510318202	0.0833567409035028	0.5051254472922609	-5.13289044130628	0	Transcript
ENSG00000167978.16	ENST00000573583.2	SRRM2	-0.113243168759895	-1.9980504708382498	-1.73616390386087	0.0833674046874065	0.505159556581786	-4.20016821169977	0	Transcript
ENSG00000275799.1	ENST00000620163.1	AP001059.7	-0.0865253975506717	-0.609951426193112	-1.73610628613362	0.0833776040961393	0.505159556581786	-4.41510566701717	0	Transcript
ENSG00000242290.2	ENST00000628886.1	RP11-197K3.1	0.0849152729680498	-0.35278685057809	1.73608098650354	0.0833820829215575	0.505159556581786	-4.46314653771849	0	Transcript
ENSG00000115677.16	ENST00000479894.1	HDLBP	-0.0802616874430196	-0.560034778116144	-1.7360417516729	0.083389029100107	0.505159556581786	-4.42579079868282	0	Transcript
ENSG00000168334.8	ENST00000396251.1	XIRP1	-0.330362941430841	-2.58366502311127	-1.73603395943566	0.0833904087025649	0.505159556581786	-4.14541794573089	0	Transcript
ENSG00000178980.14	ENST00000602163.1	SEPW1	-0.0447830094094402	2.35474972340423	-1.7360108522455902	0.0833944999007173	0.505159556581786	-4.86561105089685	0	Transcript
ENSG00000164327.12	ENST00000510711.5	RICTOR	-0.0414423093070138	2.09213672330329	-1.73599698184027	0.0833969557764886	0.505159556581786	-4.82480043628062	0	Transcript
ENSG00000264589.2	ENST00000634876.1	MAPT-AS1	-0.0799031368423064	1.02164107328265	-1.73593259715907	0.0834083564138625	0.505188196451519	-4.659630257879231	0	Transcript
ENSG00000248333.8	ENST00000341028.8	CDK11B	-0.15636972252115303	-0.11895960647354	-1.7359144710553602	0.0834115662434649	0.505188196451519	-4.493259958604099	0	Transcript
ENSG00000105223.19	ENST00000594085.5	PLD3	0.0625754604771377	0.9356320408471641	1.73582901972341	0.0834266995972944	0.5052499226114779	-4.65562718531284	0	Transcript
ENSG00000262454.2	ENST00000634265.1	MIR193BHG	0.0622768948485263	1.6573259126135302	1.7356933200942701	0.0834507364675344	0.5053655598636021	-4.76999228723743	0	Transcript
ENSG00000089280.18	ENST00000483853.1	FUS	0.155274297964596	-2.0953260604109	1.73565771510812	0.0834570442149772	0.505373824779879	-4.197738113293839	0	Transcript
ENSG00000141258.12	ENST00000573851.1	SGSM2	0.10688517032305099	-1.18665514737586	1.73548348052904	0.08348791704809401	0.505530833693467	-4.32965435652066	0	Transcript
ENSG00000139428.11	ENST00000544051.5	MMAB	0.272070700132529	-2.16931214754315	1.73537083230087	0.0835078822648901	0.505621780803307	-4.19748022180601	0	Transcript
ENSG00000129657.14	ENST00000588880.5	SEC14L1	-0.20233713953469298	-2.4006331395967	-1.73529134551694	0.0835219724468917	0.505675210342961	-4.15789285389902	0	Transcript
ENSG00000120051.14	ENST00000369704.7	CFAP58	0.139335187019381	0.8729925460095971	1.7352445921155	0.0835302610663747	0.505675210342961	-4.65015392144504	0	Transcript
ENSG00000013441.15	ENST00000461326.1	CLK1	-0.167048082376953	-2.06983400687659	-1.73523735378008	0.0835315443655898	0.505675210342961	-4.19299656163618	0	Transcript
ENSG00000265681.7	ENST00000579248.5	RPL17	-0.110756797579994	1.1067616064821102	-1.73517794098743	0.0835420783863472	0.505709037081026	-4.683919456597231	0	Transcript
ENSG00000134910.12	ENST00000524639.5	STT3A	0.299330869514708	-1.42535788134031	1.7351497752973797	0.0835470726034767	0.5057093274555721	-4.29249022000043	0	Transcript
ENSG00000179152.19	ENST00000342649.8	TCAIM	0.22543368830836102	1.15591102785422	1.73503903832782	0.0835667103528121	0.505786795738276	-4.69519194365017	0	Transcript
ENSG00000148158.16	ENST00000374232.7	SNX30	-0.0420987030224536	5.83302051459764	-1.7350218152836898	0.0835697649710653	0.505786795738276	-5.4220376686053395	0	Transcript
ENSG00000178802.17	ENST00000566377.5	MPI	-0.0520748267246332	2.48921454166437	-1.7348436091536499	0.0836013763105522	0.505897580085738	-4.88944353164908	0	Transcript
ENSG00000170265.11	ENST00000610704.4	ZNF282	-0.0359588131754198	3.17345298410505	-1.73483742638615	0.0836024732237556	0.505897580085738	-5.000741875631889	0	Transcript
ENSG00000168028.13	ENST00000475346.1	RPSA	0.160218865211264	-1.6664594191518998	1.73479162912594	0.0836105986905887	0.505897580085738	-4.26506124284674	0	Transcript
ENSG00000163636.10	ENST00000492933.5	PSMD6	-0.29071652158685496	-0.7069562635735641	-1.73472124180731	0.0836230882401933	0.505897580085738	-4.4003031979327	0	Transcript
ENSG00000197128.11	ENST00000600175.5	ZNF772	0.0900050716656058	0.8223713393293579	1.73469234817455	0.0836282155752834	0.505897580085738	-4.63722526143544	0	Transcript
ENSG00000138696.10	ENST00000440890.6	BMPR1B	0.28711916166756	2.84692285798891	1.73464526831022	0.0836365707054282	0.505897580085738	-4.995735045825059	0	Transcript
ENSG00000121310.16	ENST00000463923.5	ECHDC2	0.26372890568261803	-2.7284701661688	1.73463993880631	0.0836375165601519	0.505897580085738	-4.15165591874533	0	Transcript
ENSG00000137815.14	ENST00000560447.1	RTF1	-0.18636700495545	-0.0868660311979693	-1.73463370422449	0.0836386230547862	0.505897580085738	-4.498801356995	0	Transcript
ENSG00000198792.12	ENST00000488844.1	TMEM184B	-0.14655335554339402	-2.24025738871732	-1.73460930054032	0.0836429542609636	0.505897580085738	-4.17444864563196	0	Transcript
ENSG00000279663.2	ENST00000623477.1	RP11-542H15.1	-0.0970967317531729	0.226862148154607	-1.7345798936719599	0.0836481736828097	0.505897580085738	-4.54585400914416	0	Transcript
ENSG00000167553.14	ENST00000552448.1	TUBA1C	0.46446809380826504	-2.8699372629833	1.73453669088546	0.0836558422209558	0.505897580085738	-4.14823680139422	0	Transcript
ENSG00000120278.15	ENST00000358517.6	PLEKHG1	0.0582963288268053	4.406152807244401	1.73452960035068	0.0836571008526275	0.505897580085738	-5.19785674624298	0	Transcript
ENSG00000244479.6	ENST00000462305.5	OR2A1-AS1	0.365056527214192	-2.23864253017185	1.7345189759943	0.0836589867972251	0.505897580085738	-4.19602649990811	0	Transcript
ENSG00000141367.11	ENST00000472129.3	CLTC	-0.11368367916296801	-0.8271405256349771	-1.73450752799979	0.0836610189856909	0.505897580085738	-4.387598802745201	0	Transcript
ENSG00000204628.11	ENST00000511566.5	RACK1	-0.235363345644562	1.47179432555884	-1.7345003629878	0.0836622909017876	0.505897580085738	-4.75156165967341	0	Transcript
ENSG00000164877.18	ENST00000472100.5	MICALL2	-0.0859848941820652	2.34528909260185	-1.73443523036931	0.0836738538122798	0.5059375768893081	-4.86981485476	0	Transcript
ENSG00000253406.1	ENST00000523176.1	AC012613.2	-0.0589457549726789	0.663176667625505	-1.73440059068564	0.0836800038802812	0.505944841911521	-4.61110173901547	0	Transcript
ENSG00000226533.1	ENST00000412822.1	BTBD9-AS1	-0.0768032111384974	-0.549166377458208	-1.73430803069545	0.0836964391542591	0.506014288662445	-4.435153348911969	0	Transcript
ENSG00000236085.1	ENST00000425123.1	ACTG1P4	0.310401808170333	-3.26268997756264	1.73420869628394	0.0837140802375273	0.506069096290536	-4.14532258517219	0	Transcript
ENSG00000161681.15	ENST00000359082.3	SHANK1	0.19677273545196303	0.11535804686608699	1.7342012427673998	0.0837154040508391	0.506069096290536	-4.53949814398588	0	Transcript
ENSG00000140577.15	ENST00000560098.5	CRTC3	0.0698234825679517	0.187490617235345	1.73413691671175	0.0837268296591467	0.5061082411718589	-4.55047876835447	0	Transcript
ENSG00000167323.10	ENST00000532610.5	STIM1	0.20932103092001003	-1.55262555055724	1.73405713851827	0.0837410016407345	0.506138307098563	-4.28174487269986	0	Transcript
ENSG00000171757.15	ENST00000522596.6	LRRC34	0.060328829414668	2.57505281851705	1.7340288702185402	0.0837460237543644	0.506138307098563	-4.90775842370601	0	Transcript
ENSG00000224533.4	ENST00000452506.1	TMLHE-AS1	-0.15849325842685097	-2.2230959987058196	-1.73397985522716	0.0837547322817406	0.506138307098563	-4.17171353122692	0	Transcript
ENSG00000103274.10	ENST00000433392.6	NUBP1	-0.171222518092297	-0.165507344189295	-1.7339478982856598	0.0837604104900734	0.506138307098563	-4.49120280697814	0	Transcript
ENSG00000120948.15	ENST00000315091.7	TARDBP	-0.0528959221747183	4.10438035544505	-1.73389856489591	0.0837691768140214	0.506138307098563	-5.15320362405976	0	Transcript
ENSG00000106069.20	ENST00000409041.7	CHN2	-0.545852346317148	-1.57901873029754	-1.7338947306492	0.0837698581738444	0.506138307098563	-4.2546639607045496	0	Transcript
ENSG00000241669.1	ENST00000498413.1	LINC01327	-0.10783644561192401	-1.79862235072101	-1.7338537653173198	0.08377713814607901	0.506138307098563	-4.240191015206681	0	Transcript
ENSG00000266533.1	ENST00000579667.1	MIR3619	0.109690127481036	-1.6259028096936101	1.7338344799101002	0.0837805655447296	0.506138307098563	-4.27014269819624	0	Transcript
ENSG00000116918.13	ENST00000602825.5	TSNAX	-0.120776512999506	1.08921240507495	-1.7338083305360201	0.0837852129882425	0.506138307098563	-4.67707758266679	0	Transcript
ENSG00000049759.17	ENST00000585970.1	NEDD4L	0.0892268278254442	-0.27355364788811	1.7337901272181002	0.0837884483286683	0.506138307098563	-4.48121462825732	0	Transcript
ENSG00000110717.11	ENST00000532399.1	NDUFS8	-0.045341259016195	1.51736702147466	-1.7337879828508502	0.0837888294613733	0.506138307098563	-4.73804604693376	0	Transcript
ENSG00000118729.11	ENST00000261448.5	CASQ2	-0.0997663681460366	0.283318888104998	-1.73377459576839	0.0837912088687539	0.506138307098563	-4.56044055214163	0	Transcript
ENSG00000105835.11	ENST00000441045.5	NAMPT	-0.38208416806165396	-1.42177488215531	-1.7335566917868501	0.0838299466408604	0.506342386395002	-4.28738826053341	0	Transcript
ENSG00000165246.12	ENST00000481089.1	NLGN4Y	-0.0854302811533576	-1.88728889835303	-1.7334020993684098	0.0838574380583644	0.506478516335375	-4.38181174428456	0	Transcript
ENSG00000108469.14	ENST00000580078.1	RECQL5	0.22031805127538504	-2.45492510216496	1.73331769459517	0.0838724509871877	0.506539267610671	-4.16459830449255	0	Transcript
ENSG00000158882.13	ENST00000470426.5	TOMM40L	0.363677780228048	-3.24413595647277	1.7332165230424899	0.0838904490724979	0.506554240474982	-4.1509522480775205	0	Transcript
ENSG00000279071.1	ENST00000625118.1	RP11-83B20.3	0.10285223965821902	-1.2474084478374599	1.7331926468212802	0.0838946970312934	0.506554240474982	-4.3287022634497205	0	Transcript
ENSG00000228109.1	ENST00000414354.1	MFI2-AS1	-0.152633473751081	-1.7416530750565902	-1.7331767614565199	0.0838975233867328	0.506554240474982	-4.23651543008736	0	Transcript
ENSG00000204161.13	ENST00000374156.8	C10orf128	-0.110035050574508	0.7415860721944609	-1.73311817713175	0.0839079474944563	0.506554240474982	-4.6281629499009505	0	Transcript
ENSG00000215114.7	ENST00000399598.6	UBXN2B	0.0288932192048552	5.31401506169644	1.73309896890221	0.0839113655090955	0.506554240474982	-5.34283725195786	0	Transcript
ENSG00000173848.18	ENST00000380359.3	NET1	-0.10613779314301401	4.6919801347787695	-1.7330902793971699	0.0839129118030685	0.506554240474982	-5.2448876636505	0	Transcript
ENSG00000196581.10	ENST00000378191.4	AJAP1	0.0349558344641594	6.47681105951314	1.73308931855806	0.0839130827854296	0.506554240474982	-5.53754929426949	0	Transcript
ENSG00000170959.14	ENST00000483396.5	DCDC1	-0.224561695442739	-1.31499236217954	-1.73308098210069	0.0839145662789367	0.506554240474982	-4.30594554061228	0	Transcript
ENSG00000215271.7	ENST00000606731.2	HOMEZ	-0.333199471245654	-2.89105789581604	-1.73303179937018	0.08392331890314501	0.5065579132214371	-4.14632093971068	0	Transcript
ENSG00000157796.17	ENST00000512534.5	WDR19	-0.055462729873715	1.64435906666281	-1.7329861844116101	0.0839314372651722	0.5065579132214371	-4.76413705882874	0	Transcript
ENSG00000140365.15	ENST00000567195.5	COMMD4	0.39470011475198	-2.2236701275973196	1.73297472854738	0.0839334762328831	0.5065579132214371	-4.20295191364637	0	Transcript
ENSG00000144589.20	ENST00000473899.1	STK11IP	-0.18151336279183602	-2.3874837024162003	-1.73296620742251	0.0839349928882187	0.5065579132214371	-4.15851505187188	0	Transcript
ENSG00000080224.17	ENST00000506569.1	EPHA6	-0.12949065019348902	1.01133125406425	-1.73282642376876	0.0839598758380631	0.5066611909595871	-4.6658949466251	0	Transcript
ENSG00000155096.13	ENST00000347770.8	AZIN1	-0.0360893806934051	5.4012893457789195	-1.73279909361532	0.0839647415914084	0.5066611909595871	-5.355314939052	0	Transcript
ENSG00000071054.16	ENST00000496989.5	MAP4K4	-0.0909816593005659	1.07458264133114	-1.73278656425663	0.0839669723459203	0.5066611909595871	-4.6765018813593295	0	Transcript
ENSG00000174672.15	ENST00000524702.5	BRSK2	0.070257322883455	0.842639193475324	1.73274932363093	0.0839736030330033	0.5066712981821939	-4.647560861964269	0	Transcript
ENSG00000188001.9	ENST00000345063.7	TPRG1	0.15878065321208198	-2.00869649533014	1.7326513933433203	0.0839910415351956	0.50669325085449	-4.20821194954427	0	Transcript
ENSG00000166965.12	ENST00000554302.1	RCCD1	-0.10581333214628501	-1.4513525421487798	-1.73263111789673	0.0839946523633026	0.50669325085449	-4.2875696565116	0	Transcript
ENSG00000136603.13	ENST00000465590.1	SKIL	0.125488044373496	-0.972705044857134	1.73260127485908	0.0839999673008715	0.50669325085449	-4.37573183049183	0	Transcript
ENSG00000070367.15	ENST00000556629.1	EXOC5	-0.102457436333807	0.4034937893253	-1.73258443764523	0.08400296606865701	0.50669325085449	-4.579365080585481	0	Transcript
ENSG00000267083.1	ENST00000585825.1	KRT18P61	-0.0989928619621653	-1.09372040250838	-1.73256740491678	0.0840059997468221	0.50669325085449	-4.3484893261555	0	Transcript
ENSG00000185880.12	ENST00000560442.5	TRIM69	0.42195477253832503	-2.94570442516381	1.7325619203981701	0.0840069766065908	0.50669325085449	-4.146589385863201	0	Transcript
ENSG00000090104.11	ENST00000462589.1	RGS1	-0.297316118021463	-2.85107613275285	-1.73248392616038	0.0840208693324253	0.506747150862228	-4.158115932695059	0	Transcript
ENSG00000163719.19	ENST00000430020.5	MTMR14	0.0922705911157424	-0.373979099257248	1.73241307462787	0.0840334913822852	0.506793381255012	-4.465509934845571	0	Transcript
ENSG00000200367.1	ENST00000363497.1	SNORD113-8	0.15192652431918802	-2.13103162551657	1.73231635895365	0.0840507235616008	0.5068312175203521	-4.19856096928995	0	Transcript
ENSG00000141198.13	ENST00000570965.5	TOM1L1	0.267672326769686	-2.48345145105136	1.73230188871951	0.0840533020222039	0.5068312175203521	-4.16114320742287	0	Transcript
ENSG00000102978.12	ENST00000563115.5	POLR2C	-0.13917452953029097	-1.52102545651504	-1.73229439795716	0.08405463683136	0.5068312175203521	-4.26793434426577	0	Transcript
ENSG00000186951.16	ENST00000493286.1	PPARA	-0.0467012250190873	1.27078617322519	-1.7322266640629398	0.0840667073893956	0.506855287235335	-4.7035230580187894	0	Transcript
ENSG00000185621.11	ENST00000482695.5	LMLN	-0.222310026349458	0.6551066448335611	-1.7322093751108798	0.0840697886028307	0.506855287235335	-4.607234988060259	0	Transcript
ENSG00000122218.14	ENST00000545266.1	COPA	-0.0876739336552843	-0.37105911171679706	-1.73213969758807	0.0840822073661869	0.506855287235335	-4.45883996355746	0	Transcript
ENSG00000119599.16	ENST00000555042.5	DCAF4	0.22146475219579	0.36114308633978504	1.73212552812468	0.0840847330002204	0.506855287235335	-4.59010045109578	0	Transcript
ENSG00000249655.1	ENST00000514201.1	CTC-325J23.2	-0.0754529045633197	-0.666402030429708	-1.7320925008307702	0.0840906201849786	0.506855287235335	-4.41892784803959	0	Transcript
ENSG00000133835.14	ENST00000512841.5	HSD17B4	0.0917684452042862	0.783575380474172	1.73207436540934	0.0840938530045503	0.506855287235335	-4.64775639968912	0	Transcript
ENSG00000188817.7	ENST00000496807.1	SNTN	-0.0901221282915993	-0.8257084496635501	-1.7320471765068604	0.0840986998865537	0.506855287235335	-4.38927306613864	0	Transcript
ENSG00000183060.15	ENST00000604213.1	LYSMD4	-0.0813545792421833	1.3328031672701002	-1.73200720374243	0.0841058261205552	0.506855287235335	-4.71315530412822	0	Transcript
ENSG00000173221.13	ENST00000237858.10	GLRX	0.0982309400903853	1.8591023760073702	1.7320036261373701	0.0841064639500267	0.506855287235335	-4.821879043454531	0	Transcript
ENSG00000235438.7	ENST00000631002.1	ESRRAP2	0.169935502250527	-1.7395521081334702	1.73199387075048	0.0841082031986649	0.506855287235335	-4.24800341759448	0	Transcript
ENSG00000224963.3	ENST00000635752.1	U82695.9	-0.137330188143668	-1.7208231296149799	-1.73189581693358	0.0841256864421954	0.506924481720205	-4.23996996432659	0	Transcript
ENSG00000267053.6	ENST00000600983.1	CTD-3162L10.1	-0.0989177665638244	-0.675888242192439	-1.7318738607803	0.0841296016845341	0.506924481720205	-4.41789861344168	0	Transcript
ENSG00000149273.14	ENST00000526248.5	RPS3	0.5031149066842521	-2.5156897767696402	1.7317403596108	0.0841534109289786	0.507005183600383	-4.18022167221519	0	Transcript
ENSG00000280474.1	ENST00000629902.1	RP11-216B9.8	-0.0836588757630552	-0.33209585311259104	-1.73168581979337	0.0841631393992495	0.507005183600383	-4.46849193828074	0	Transcript
ENSG00000130803.14	ENST00000591278.5	ZNF317	-0.18834230785533604	0.628344158248803	-1.73168243014226	0.0841637440541024	0.507005183600383	-4.60958635542928	0	Transcript
ENSG00000278864.1	ENST00000624039.1	RP11-45M22.2	0.0381532213412808	3.31442913315198	1.73167538760122	0.0841650003323232	0.507005183600383	-5.033478632986	0	Transcript
ENSG00000072803.17	ENST00000523843.5	FBXW11	-0.0611590254916307	3.17442358930679	-1.7316377409471202	0.084171716159982	0.507005183600383	-5.006350563447559	0	Transcript
ENSG00000261713.6	ENST00000569832.5	SSTR5-AS1	-0.1322600049322	-1.9799216731145302	-1.73159720132204	0.0841789485548427	0.507005183600383	-4.2015255699358	0	Transcript
ENSG00000141756.18	ENST00000585664.5	FKBP10	-0.37882609063533795	-3.14720692183124	-1.7315894744441798	0.0841803271111195	0.507005183600383	-4.15750403748079	0	Transcript
ENSG00000138867.16	ENST00000621833.4	GUCD1	-0.102829797969687	2.52009340046101	-1.73157636277001	0.0841826664136706	0.507005183600383	-4.89900485881909	0	Transcript
ENSG00000152409.8	ENST00000396137.4	JMY	0.0250511171054046	5.963343772385559	1.73150501967646	0.0841953959260754	0.507051980613646	-5.44844845860367	0	Transcript
ENSG00000123983.13	ENST00000542810.1	ACSL3	0.112922821046026	-1.13738543577196	1.73137575670523	0.0842184638753473	0.5071358924588879	-4.34267198453398	0	Transcript
ENSG00000185418.15	ENST00000615656.1	TARSL2	-0.0800089254164953	3.3480520810045498	-1.73137135326545	0.0842192497927392	0.5071358924588879	-5.03278090786782	0	Transcript
ENSG00000160818.16	ENST00000415314.6	GPATCH4	0.0933608914780318	1.2069746638813401	1.73130296686636	0.0842314560296269	0.507149826557565	-4.71977318834095	0	Transcript
ENSG00000281903.2	ENST00000418954.2	AF127936.7	-0.107080957938009	-1.06814642701903	-1.73126330463531	0.0842385359700144	0.507149826557565	-4.3478093699430795	0	Transcript
ENSG00000260118.1	ENST00000561973.1	RP6-201G10.2	-0.0942066546937214	-0.597129873268817	-1.7312247384051103	0.0842454207315385	0.507149826557565	-4.43172502782052	0	Transcript
ENSG00000177200.15	ENST00000565442.1	CHD9	0.0686545699369235	0.38016080017999204	1.73122245045171	0.0842458291864873	0.507149826557565	-4.57784400058609	0	Transcript
ENSG00000142910.15	ENST00000271064.11	TINAGL1	-0.112513745672378	1.6998132377782398	-1.73121846009395	0.0842465415655898	0.507149826557565	-4.77838628884477	0	Transcript
ENSG00000246375.2	ENST00000500009.2	RP11-10L7.1	-0.199308635008695	0.6199763008505771	-1.7311916619798402	0.0842513258289752	0.507149826557565	-4.61299354063355	0	Transcript
ENSG00000095066.11	ENST00000397668.7	HOOK2	-0.0979586831805143	1.2172700458819299	-1.73114873121643	0.0842589907120112	0.507166105580286	-4.702325361544	0	Transcript
ENSG00000130822.15	ENST00000447676.6	PNCK	-0.11795360791593598	1.98951885825597	-1.73111528617526	0.0842649624014335	0.507172191728084	-4.82607456530079	0	Transcript
ENSG00000228510.2	ENST00000449048.2	RP11-339B21.8	-0.153220292339798	0.282919494830924	-1.73094072193066	0.08429613683306401	0.507321917750561	-4.56271822897393	0	Transcript
ENSG00000169919.16	ENST00000462371.1	GUSB	0.247005765533091	-2.4406384114504	1.73090456758802	0.08430259460197098	0.507321917750561	-4.1761611569217	0	Transcript
ENSG00000116254.17	ENST00000377999.5	CHD5	-0.547922375167783	-3.6319533581924	-1.73089264121199	0.0843047249399168	0.507321917750561	-4.2002770712462505	0	Transcript
ENSG00000105173.13	ENST00000357943.9	CCNE1	0.359044176037886	-1.76868429305114	1.73078344188236	0.0843242326035909	0.507370105831625	-4.25420575933156	0	Transcript
ENSG00000145819.15	ENST00000486650.1	ARHGAP26	0.11451795325539998	-0.007716279494800409	1.7307670055122097	0.0843271691587712	0.507370105831625	-4.533212391613071	0	Transcript
ENSG00000248643.5	ENST00000511114.1	RBM14-RBM4	-0.170597077683291	-2.15482903219724	-1.7307644814671002	0.0843276201171428	0.507370105831625	-4.19634401306841	0	Transcript
ENSG00000149582.15	ENST00000533627.5	TMEM25	-0.0755563743537831	0.9918475547519301	-1.73073344998604	0.0843331645150176	0.5073736067541429	-4.66812381024628	0	Transcript
ENSG00000275897.1	ENST00000620769.1	RP11-94C24.13	-0.069481121250693	-0.178597924494363	-1.7306560530432	0.0843469943253108	0.507403819397372	-4.49405914604765	0	Transcript
ENSG00000228723.6	ENST00000450920.1	SRGAP3-AS2	0.125300398888113	-1.60819034687825	1.73064979880275	0.0843481119558468	0.507403819397372	-4.27398124158635	0	Transcript
ENSG00000178209.14	ENST00000527303.1	PLEC	-0.10125620531552801	0.350982524927838	-1.7304960735444	0.0843755863874089	0.507534801681367	-4.57852628444425	0	Transcript
ENSG00000146243.13	ENST00000606929.1	IRAK1BP1	-0.0748047017994208	0.920012374896187	-1.73044208290914	0.0843852375483625	0.507534801681367	-4.6594209557167	0	Transcript
ENSG00000134644.15	ENST00000531867.1	PUM1	-0.0922415718446993	-0.6641714390505239	-1.73042007286443	0.0843891722377253	0.507534801681367	-4.41696569740164	0	Transcript
ENSG00000103429.10	ENST00000562442.5	BFAR	0.0904077215413595	0.9323878370201708	1.7304168848543302	0.0843897421639386	0.507534801681367	-4.662442466106571	0	Transcript
ENSG00000126804.13	ENST00000555321.1	ZBTB1	0.0882924774437837	-0.28770094702499704	1.73033270014694	0.0844047931448798	0.507580742648041	-4.4798406312237695	0	Transcript
ENSG00000168959.14	ENST00000393294.3	GRM5	-0.0564843825933064	2.53827781978547	-1.7303151116832802	0.0844079379775352	0.507580742648041	-4.919324932065661	0	Transcript
ENSG00000179094.14	ENST00000577253.5	PER1	-0.134988545586874	-0.6366845221274039	-1.7302908586416599	0.0844122745986898	0.507580742648041	-4.425477019044299	0	Transcript
ENSG00000124224.16	ENST00000493688.5	PPP4R1L	0.19015884725295	-2.01600310248653	1.7301676465945601	0.0844343086093579	0.5076785389473879	-4.21725257638385	0	Transcript
ENSG00000068308.13	ENST00000455452.5	OTUD5	-0.131314838436291	1.5070112874917299	-1.73013301460824	0.0844405026887675	0.5076785389473879	-4.7465650630855505	0	Transcript
ENSG00000218424.2	ENST00000405668.2	NDUFS5P1	-0.0907586226010309	-1.11338104034127	-1.7301166206012402	0.0844434349560282	0.5076785389473879	-4.34828706559865	0	Transcript
ENSG00000167123.18	ENST00000420512.5	CERCAM	-0.11133029186485902	1.0222099051591	-1.73002243769925	0.0844602823147692	0.507749969080045	-4.67998420229202	0	Transcript
ENSG00000162910.18	ENST00000489430.1	MRPL55	0.126419583643166	-0.415504883293965	1.7299719029784097	0.0844693230489931	0.507764810776449	-4.46612185970968	0	Transcript
ENSG00000149577.15	ENST00000278951.11	SIDT2	-0.44958757695595103	-2.81211324428176	-1.72995311849483	0.0844726838205478	0.507764810776449	-4.15042477413902	0	Transcript
ENSG00000198838.13	ENST00000635749.1	RYR3	0.0471260694922165	2.29744173926829	1.72988959750413	0.0844840492996726	0.507798238162372	-4.8778096780246605	0	Transcript
ENSG00000070081.15	ENST00000527580.5	NUCB2	0.41951146645675397	-2.57297422346007	1.72986652293232	0.0844881782198933	0.507798238162372	-4.18912054999909	0	Transcript
ENSG00000162576.16	ENST00000445648.5	MXRA8	-0.20116441431630203	-0.7996408583822919	-1.7298110900201202	0.0844980979502814	0.507828005674508	-4.40207528687086	0	Transcript
ENSG00000148688.13	ENST00000371703.7	RPP30	0.036838556267321	2.5669558718436	1.7297243512617901	0.0845136217664788	0.507879657022016	-4.9134294854343	0	Transcript
ENSG00000174307.6	ENST00000497057.1	PHLDA3	-0.1083751948721	-0.873397684339227	-1.7297026881130502	0.0845174992268845	0.507879657022016	-4.38492457246116	0	Transcript
ENSG00000203709.10	ENST00000637970.1	C1orf132	-0.169957669197701	-2.1921062777364297	-1.7296603778605601	0.0845250727038188	0.507879657022016	-4.18766271810723	0	Transcript
ENSG00000135486.17	ENST00000340913.10	HNRNPA1	-0.0508427405586829	6.1544626421722	-1.72964537153999	0.0845277589469778	0.507879657022016	-5.48710989526682	0	Transcript
ENSG00000180448.10	ENST00000590214.5	ARHGAP45	0.534437520099319	-3.52479625045987	1.7296243076574298	0.0845315296558489	0.507879657022016	-4.15995777295721	0	Transcript
ENSG00000170558.8	ENST00000430882.5	CDH2	0.161967461457112	-1.2985943206186599	1.72942799954631	0.0845666779317508	0.508035727931422	-4.33145052654026	0	Transcript
ENSG00000117597.17	ENST00000457820.1	DIEXF	-0.0656608727717127	0.6190513120896961	-1.72942372104758	0.0845674441140528	0.508035727931422	-4.6142035249515	0	Transcript
ENSG00000230183.4	ENST00000559681.1	CNOT6LP1	0.157985049678199	-1.52152000856185	1.72935115313828	0.0845804402434058	0.5080839477629879	-4.28635794170915	0	Transcript
ENSG00000107077.17	ENST00000381306.7	KDM4C	0.0765749596620576	1.33647825555491	1.72929762960605	0.0845900267699315	0.508108613158469	-4.724591184188731	0	Transcript
ENSG00000123200.16	ENST00000464597.2	ZC3H13	0.16652619172614902	-1.71376375162913	1.7292727361293798	0.0845944857071376	0.508108613158469	-4.25784328481508	0	Transcript
ENSG00000112029.9	ENST00000367241.3	FBXO5	-0.0981346188455684	0.6829331611613211	-1.72918973328982	0.0846093546143284	0.5081680682091021	-4.62484317514171	0	Transcript
ENSG00000237248.4	ENST00000427111.4	LINC00987	-0.0602379549624364	1.7106290337719399	-1.72914816512723	0.0846168018218227	0.508182943789061	-4.773744295600769	0	Transcript
ENSG00000175197.11	ENST00000551116.5	DDIT3	-0.4113161066704629	-2.8893853417592	-1.7291033213353202	0.0846248364767156	0.508187451059729	-4.15583265296785	0	Transcript
ENSG00000105655.18	ENST00000581672.5	ISYNA1	-0.31433720425408	-2.4168676806834	-1.72908849361801	0.0846274932927392	0.508187451059729	-4.16204110954512	0	Transcript
ENSG00000105583.9	ENST00000222190.9	WDR83OS	-0.0310850395304652	3.61826845433547	-1.7287686831084699	0.0846848131221249	0.5085017900052371	-5.087655403061941	0	Transcript
ENSG00000129562.10	ENST00000489532.6	DAD1	0.22263516002948	-2.22240940901411	1.72873260077552	0.0846912821594641	0.508510769277999	-4.19287208848907	0	Transcript
ENSG00000260188.1	ENST00000569685.1	CTA-331P3.1	0.0813252922645099	-0.51632928504081	1.7286863213481998	0.0846995799750245	0.508530727360766	-4.451840690799389	0	Transcript
ENSG00000197894.10	ENST00000508146.5	ADH5	-0.135855837535344	-1.48237502583345	-1.72860780522171	0.08471365928151	0.5085853927540139	-4.28555918330557	0	Transcript
ENSG00000086717.18	ENST00000361511.8	PPEF1	0.31479323443445	-1.9187077658943001	1.7284903809816998	0.0847347190363628	0.508656613982992	-4.24740355213067	0	Transcript
ENSG00000159461.14	ENST00000568325.1	AMFR	-0.28072685965274496	1.3788393440509001	-1.7284861799857398	0.0847354725536557	0.508656613982992	-4.72857736243124	0	Transcript
ENSG00000126012.11	ENST00000497995.1	KDM5C	-0.237055483511133	-2.29477552163091	-1.72841814518079	0.0847476764658122	0.508700005256919	-4.1832805691127	0	Transcript
ENSG00000257527.1	ENST00000552753.1	MIR3179-3	0.145244063330071	-1.7018851356764901	1.72837673789307	0.0847551046997079	0.508714726993239	-4.26287865518134	0	Transcript
ENSG00000038274.16	ENST00000523606.1	MAT2B	-0.0704424781153874	0.5111852013862209	-1.72828887624916	0.08477086833463	0.5087456270175611	-4.59754258730458	0	Transcript
ENSG00000114200.9	ENST00000264381.7	BCHE	-0.0743269371761041	3.04953444116609	-1.7282870386183797	0.08477119805728302	0.5087456270175611	-4.99595857651833	0	Transcript
ENSG00000120279.6	ENST00000367245.5	MYCT1	-0.0776580088111412	2.0322529296903897	-1.72826484289853	0.084775180676032	0.5087456270175611	-4.82738794919753	0	Transcript
ENSG00000213722.8	ENST00000483792.1	DDAH2	0.457549227044604	-3.77557874383695	1.72818844987079	0.0847888891788068	0.5087829736666221	-4.1763959137205	0	Transcript
ENSG00000273611.4	ENST00000619482.1	ZNHIT3	0.13667178656981901	-1.72147342451901	1.7281747009002097	0.0847913565820518	0.5087829736666221	-4.25277992935368	0	Transcript
ENSG00000280053.1	ENST00000625022.1	RP11-61K12.2	-0.127282768470928	-1.7696027488861101	-1.728086925284	0.0848071102516153	0.508832231069447	-4.2413706343246	0	Transcript
ENSG00000197386.10	ENST00000509618.1	HTT	0.14274984113990197	-1.1192205302382	1.7280735045331899	0.0848095191719022	0.508832231069447	-4.35903484121163	0	Transcript
ENSG00000080823.21	ENST00000520046.1	MOK	0.0581559661787329	0.80200102509619	1.72803713256713	0.0848160479360296	0.50884154189811	-4.647229809275871	0	Transcript
ENSG00000011007.12	ENST00000609199.1	TCEB3	-0.0533325604298756	3.13521628712456	-1.72798510366168	0.0848253878287058	0.508867715601403	-5.00488995896	0	Transcript
ENSG00000114439.18	ENST00000497629.1	BBX	0.278024604591725	-2.73192094557515	1.7278859637959099	0.0848431870885513	0.508944631020921	-4.15486441473635	0	Transcript
ENSG00000235706.7	ENST00000554631.2	DICER1-AS1	0.0450594523374755	1.52012930149945	1.72785310957033	0.0848490863020328	0.508950157383757	-4.74895189559162	0	Transcript
ENSG00000152894.14	ENST00000368213.9	PTPRK	-0.254504011416877	2.5103672319412	-1.7277866203235301	0.0848610259457173	0.508991913276786	-4.92890896965617	0	Transcript
ENSG00000109189.12	ENST00000451218.6	USP46	-0.0405325801220208	6.23678890899395	-1.72773180276908	0.0848708706999749	0.509007493685931	-5.497538714513019	0	Transcript
ENSG00000130294.14	ENST00000492812.5	KIF1A	-0.0973143190888147	0.211044246411646	-1.7277167145080399	0.0848735805827189	0.509007493685931	-4.559597751790459	0	Transcript
ENSG00000169241.17	ENST00000303343.12	SLC50A1	-0.31626316574256297	-2.40077889959487	-1.7276834789707198	0.0848795500015044	0.509013436078586	-4.1670171141743095	0	Transcript
ENSG00000114353.16	ENST00000490122.5	GNAI2	-0.0880019635402571	0.772958492874109	-1.7275586944969699	0.0849019655237942	0.509077646670186	-4.63837494757904	0	Transcript
ENSG00000100897.17	ENST00000557802.5	DCAF11	-0.184911880334917	1.42985705294646	-1.7275437665131799	0.0849046474177264	0.509077646670186	-4.7271312066680995	0	Transcript
ENSG00000050130.17	ENST00000261247.13	JKAMP	-0.10275520284664999	2.72923816556149	-1.72754071920003	0.0849051948926557	0.509077646670186	-4.9564788117679806	0	Transcript
ENSG00000134371.10	ENST00000367435.3	CDC73	-0.021233345253889	5.31485323816742	-1.72746984505741	0.0849179288253783	0.509124140094734	-5.34885014331653	0	Transcript
ENSG00000115204.14	ENST00000380044.5	MPV17	-0.0486182755015014	3.2231879321198305	-1.7274415191127601	0.0849230185718338	0.509124800152625	-5.02622210027334	0	Transcript
ENSG00000197497.10	ENST00000598440.1	ZNF665	0.058486061719067006	0.380003133169575	1.72737353547248	0.0849352352208437	0.509159785660683	-4.58489872313908	0	Transcript
ENSG00000165119.19	ENST00000481820.6	HNRNPK	-0.0707940105166597	0.538680129962165	-1.72735362045921	0.084938814215712	0.509159785660683	-4.60370681136152	0	Transcript
ENSG00000134489.6	ENST00000256906.4	HRH4	-0.06979254596370099	-0.285654265418712	-1.7271907277983898	0.0849680928083567	0.509305433359864	-4.480950956083429	0	Transcript
ENSG00000196628.14	ENST00000637250.1	TCF4	-0.2769567124805661	3.11887473088892	-1.7270338260146498	0.0849963023391982	0.509423695532495	-4.9963202481999005	0	Transcript
ENSG00000067167.7	ENST00000262213.6	TRAM1	-0.02761973959253	5.50717814291293	-1.72699721838721	0.085002885155713	0.509423695532495	-5.38287736001017	0	Transcript
ENSG00000135365.15	ENST00000418153.6	PHF21A	-0.216464987850403	0.45669886373355895	-1.7269857923140501	0.085004939887242	0.509423695532495	-4.5950267395006605	0	Transcript
ENSG00000133731.9	ENST00000518188.5	IMPA1	-0.389971046790773	-2.7427328682307004	-1.7269455261273101	0.0850121812094125	0.509423695532495	-4.18236992277906	0	Transcript
ENSG00000275580.1	ENST00000617563.1	RP11-295H24.4	0.061695103194568	0.592301940301089	1.72694244388808	0.0850127355285592	0.509423695532495	-4.6177445369996395	0	Transcript
ENSG00000163161.12	ENST00000426778.5	ERCC3	0.346658087000219	-1.3930552934527298	1.7268918145046002	0.0850218412887743	0.509448401524091	-4.31233720662232	0	Transcript
ENSG00000204138.12	ENST00000373839.7	PHACTR4	-0.0310190347376381	3.6855856106829603	-1.7268562147491597	0.0850282444251043	0.509456911525263	-5.094455310961941	0	Transcript
ENSG00000183166.10	ENST00000329008.9	CALN1	0.0533898890074023	6.70280786334185	1.72682455377255	0.0850339394434622	0.509461178004044	-5.5869945899152	0	Transcript
ENSG00000145020.15	ENST00000538581.6	AMT	-0.371287940877503	-1.1972882540546002	-1.72674892690173	0.08504754408079598	0.509474077248294	-4.33877056240829	0	Transcript
ENSG00000100300.17	ENST00000337554.7	TSPO	-0.0839543874296754	1.4615793127173302	-1.7266409826353002	0.0850669654070054	0.509474077248294	-4.747072901437821	0	Transcript
ENSG00000149930.17	ENST00000308893.8	TAOK2	0.0339285295757636	5.1473094942402104	1.7266366858608502	0.0850677385569333	0.509474077248294	-5.32888469261836	0	Transcript
ENSG00000233261.3	ENST00000412114.2	LINC00264	0.15129112958493598	-1.58528598471763	1.7266354735140201	0.085067956704362	0.509474077248294	-4.27959936705083	0	Transcript
ENSG00000067715.13	ENST00000261205.8	SYT1	0.0549772489332554	7.37910239257129	1.7265969876560399	0.0850748820140014	0.509474077248294	-5.73513933589419	0	Transcript
ENSG00000117335.19	ENST00000636114.1	CD46	-0.524500059356244	-2.3126851730304905	-1.7265743181307098	0.0850789614794258	0.509474077248294	-4.19075642871468	0	Transcript
ENSG00000268683.1	ENST00000599404.1	CTD-2553L13.4	-0.0683902842553903	0.14517077501142803	-1.7265588632921498	0.0850817427261737	0.509474077248294	-4.54981298049663	0	Transcript
ENSG00000273018.5	ENST00000420856.6	CTD-2303H24.2	0.0617331208753947	1.61127816609377	1.72654042239084	0.0850850614402093	0.509474077248294	-4.7704394033926	0	Transcript
ENSG00000260975.1	ENST00000569998.1	RP11-142G1.3	0.0430271049399478	2.08783498418687	1.7265361194799098	0.08508583582805099	0.509474077248294	-4.8486138494000794	0	Transcript
ENSG00000153707.16	ENST00000471274.1	PTPRD	0.0455305487546358	3.1567117077170597	1.72650599336164	0.0850912577365737	0.509474077248294	-5.01422306917886	0	Transcript
ENSG00000110074.10	ENST00000530642.1	FOXRED1	-0.0652633503365457	0.8736031879625341	-1.72647107881931	0.0850975417863642	0.509474077248294	-4.65842962821206	0	Transcript
ENSG00000110536.13	ENST00000534775.1	PTPMT1	0.248650349007953	-1.60633198164623	1.7264484078032198	0.0851016224023172	0.509474077248294	-4.2842661781942795	0	Transcript
ENSG00000047346.12	ENST00000568668.1	FAM214A	0.0960159082068648	-0.573189791136915	1.7264219280655	0.0851063887612668	0.509474077248294	-4.44970680810743	0	Transcript
ENSG00000204136.10	ENST00000495328.5	GGTA1P	0.184575405500427	-0.0542774558439024	1.72641885615334	0.0851069417202019	0.509474077248294	-4.52102942319325	0	Transcript
ENSG00000059378.12	ENST00000493262.1	PARP12	0.16535369707771302	-2.36347577611559	1.72639314451172	0.0851115700534933	0.509474077248294	-4.17900139713785	0	Transcript
ENSG00000157087.16	ENST00000397077.5	ATP2B2	0.0506641369232552	7.5539568813294995	1.72636952717099	0.0851158215733229	0.509474077248294	-5.7381431543467	0	Transcript
ENSG00000005238.19	ENST00000378561.5	FAM214B	0.0785933134656191	0.8825413039180922	1.7262396822736101	0.0851391989257827	0.509565463361267	-4.66218855891561	0	Transcript
ENSG00000156345.17	ENST00000375883.7	CDK20	0.166590366406199	1.16907745164317	1.7262162078668402	0.0851434258282792	0.509565463361267	-4.73306352358391	0	Transcript
ENSG00000223930.5	ENST00000411727.1	RP11-33A14.1	0.0708185745404696	0.15681113404817498	1.7262016848952202	0.0851460409822272	0.509565463361267	-4.55916088780734	0	Transcript
ENSG00000267128.1	ENST00000592748.1	RP11-449J21.5	0.13791793957428303	-1.9384303256175	1.72608108822609	0.0851677593640117	0.509652646574283	-4.22549839690464	0	Transcript
ENSG00000213246.6	ENST00000581204.1	SUPT4H1	-0.16260696679428602	0.32864119674543796	-1.72603487099724	0.0851760838656839	0.509652646574283	-4.5852975900374	0	Transcript
ENSG00000125462.16	ENST00000495000.1	C1orf61	0.0953952940055177	1.58691625022699	1.72603459233303	0.0851761340598061	0.509652646574283	-4.76918022486489	0	Transcript
ENSG00000281468.1	ENST00000621046.2	CTC-459F4.9	0.0863256349410113	-0.143803357843455	1.72601008694998	0.0851805481622964	0.509652646574283	-4.51232953100878	0	Transcript
ENSG00000168032.8	ENST00000445129.1	ENTPD3	0.0904874434647026	1.97169450414065	1.72590275850478	0.0851998831946843	0.5097129293891389	-4.84256030181504	0	Transcript
ENSG00000101049.14	ENST00000423407.7	SGK2	-0.251119879689758	0.9166776015642271	-1.7258988114700902	0.0852005943140266	0.5097129293891389	-4.68897639188453	0	Transcript
ENSG00000102178.12	ENST00000369660.8	UBL4A	0.0402088158783405	5.092612799629	1.72584112370272	0.0852109882073647	0.5097452837931761	-5.32474417361538	0	Transcript
ENSG00000100033.16	ENST00000610940.4	PRODH	-0.42830142765301704	-1.19107159926881	-1.7257180375602998	0.0852331686941374	0.509750643974836	-4.3574797617055	0	Transcript
ENSG00000074755.14	ENST00000573536.1	ZZEF1	-0.060828437688806004	1.0729642267398198	-1.7257082401535402	0.08523493441717402	0.509750643974836	-4.688813965725231	0	Transcript
ENSG00000115216.13	ENST00000356442.4	NRBP1	-0.11744862355278399	-1.261854173444	-1.72570420866424	0.0852356609949505	0.509750643974836	-4.33005451133217	0	Transcript
ENSG00000114030.12	ENST00000470904.5	KPNA1	0.0679056215021043	2.7555138339980503	1.72569867188023	0.0852366588736391	0.509750643974836	-4.95744938115629	0	Transcript
ENSG00000272620.1	ENST00000608442.1	AFAP1-AS1	0.0592214824587531	1.51733115447396	1.72567504553231	0.0852409170890849	0.509750643974836	-4.7562142613605	0	Transcript
ENSG00000167123.18	ENST00000483893.5	CERCAM	-0.0901476543541024	0.929565263028125	-1.7256656112994502	0.0852426174845972	0.509750643974836	-4.66919343600459	0	Transcript
ENSG00000124493.13	ENST00000374177.7	GRM4	-0.172252470265117	-1.56080481057819	-1.72563023785081	0.0852489933253657	0.509750643974836	-4.28554977506021	0	Transcript
ENSG00000227388.2	ENST00000431981.2	RP11-112J3.16	-0.0891743254209388	-0.8040783587502209	-1.72561314393602	0.0852520745343181	0.509750643974836	-4.40549397020785	0	Transcript
ENSG00000154277.12	ENST00000512419.5	UCHL1	0.0905922488575368	2.98902348657508	1.7255871719038502	0.0852567562129644	0.509750643974836	-5.01924608296339	0	Transcript
ENSG00000100228.12	ENST00000341989.8	RAB36	-0.20555435423922502	-0.873263437195873	-1.72554376220034	0.0852645816454251	0.509767621309275	-4.38587547306138	0	Transcript
ENSG00000133302.12	ENST00000265140.9	SLF1	0.0413918124797409	3.50740282739423	1.72551404298045	0.0852699394416156	0.509769296872883	-5.073406760222389	0	Transcript
ENSG00000174680.9	ENST00000455392.6	GRIK1-AS1	0.184706179739987	-2.4630721194969603	1.72546240565493	0.0852792492950987	0.509769296872883	-4.16967550479291	0	Transcript
ENSG00000111671.9	ENST00000523102.5	SPSB2	-0.38403826329382107	-2.2397524339325203	-1.72545154163858	0.0852812081073432	0.509769296872883	-4.18357075355686	0	Transcript
ENSG00000006210.6	ENST00000565912.1	CX3CL1	-0.0589353605840364	2.5206517116916003	-1.7254044194574498	0.08528970478993401	0.509769296872883	-4.91667790165034	0	Transcript
ENSG00000124459.11	ENST00000269973.9	ZNF45	-0.0379080276677229	3.2674445771719105	-1.72537770741842	0.0852945215894175	0.509769296872883	-5.0309234262263	0	Transcript
ENSG00000113763.10	ENST00000329542.8	UNC5A	-0.0601196454907931	4.0043174541508195	-1.72537628744927	0.0852947776489316	0.509769296872883	-5.15277536446888	0	Transcript
ENSG00000273514.1	ENST00000622588.1	FOXD4L6	-0.195228759986142	-2.2867212071718703	-1.7252847677540402	0.0853112824848969	0.509778327407832	-4.19489142212551	0	Transcript
ENSG00000099622.13	ENST00000586773.5	CIRBP	-0.486306697224966	-1.26941149243012	-1.72524450780083	0.0853185438625014	0.509778327407832	-4.3559271455380495	0	Transcript
ENSG00000015479.17	ENST00000513678.5	MATR3	-0.190953258407165	-2.4254177062883	-1.72521563206653	0.0853237522652077	0.509778327407832	-4.17585665664512	0	Transcript
ENSG00000267273.1	ENST00000589751.1	CTC-543D15.3	-0.0817127762472797	-0.817887802007133	-1.72519881227743	0.0853267862199139	0.509778327407832	-4.39949801315679	0	Transcript
ENSG00000119977.20	ENST00000371209.5	TCTN3	0.26299296030014296	-1.7521735529203502	1.72515150552872	0.085335319884002	0.509778327407832	-4.25818244829356	0	Transcript
ENSG00000188559.13	ENST00000202677.11	RALGAPA2	0.0361479302241637	4.02719462999958	1.72515068925015	0.0853354671385674	0.509778327407832	-5.153195980835969	0	Transcript
ENSG00000235568.6	ENST00000355469.4	NFAM1	-0.159736707129127	-2.1689484101138	-1.7251470537547902	0.0853361229751358	0.509778327407832	-4.19197137089662	0	Transcript
ENSG00000139668.8	ENST00000298125.6	WDFY2	0.0260713089168996	4.97792610877044	1.7251467542297398	0.0853361770090771	0.509778327407832	-5.301525289800519	0	Transcript
ENSG00000174516.14	ENST00000349459.10	PELI3	0.10811323601743501	2.66291805232288	1.72492504500402	0.0853761806932985	0.509987502352391	-4.9500973632897	0	Transcript
ENSG00000078674.17	ENST00000519253.5	PCM1	0.0292844192638133	6.93945895736209	1.72487107760122	0.085385920502631	0.5100104296731359	-5.6241662063517905	0	Transcript
ENSG00000137145.20	ENST00000602708.1	DENND4C	0.15535067818067402	-1.5633164681511997	1.72483212651602	0.0853929507906462	0.5100104296731359	-4.30272279920134	0	Transcript
ENSG00000242086.8	ENST00000626089.2	LINC00969	-0.33845846351295894	-1.25884238116424	-1.7248208628053798	0.0853949838672785	0.5100104296731359	-4.332485816654089	0	Transcript
ENSG00000126698.10	ENST00000482674.5	DNAJC8	-0.132337731010301	-1.66864617635192	-1.72470524858579	0.0854158542678419	0.510086459564241	-4.261964785026771	0	Transcript
ENSG00000100483.13	ENST00000484763.1	VCPKMT	-0.43775032544075304	-2.57819311387522	-1.72469506790315	0.0854176922584811	0.510086459564241	-4.17231212439243	0	Transcript
ENSG00000116191.17	ENST00000477383.5	RALGPS2	0.35797755904966294	-3.1086755273867	1.7246399391820901	0.0854276455939617	0.510116102860194	-4.15619883857655	0	Transcript
ENSG00000091656.15	ENST00000520307.5	ZFHX4	0.4638184872848661	-3.47441728869635	1.7245364392614198	0.0854463347561889	0.510155935254796	-4.17451879249231	0	Transcript
ENSG00000087245.12	ENST00000437642.6	MMP2	0.4101184656336129	-3.3683879629877596	1.72451892644171	0.0854494974050084	0.510155935254796	-4.16925083424017	0	Transcript
ENSG00000188130.13	ENST00000395778.3	MAPK12	-0.163681499077919	-2.29419629715319	-1.7244957928923499	0.085453675249837	0.510155935254796	-4.18074174938071	0	Transcript
ENSG00000150471.16	ENST00000514591.5	ADGRL3	0.0441750686900598	5.493017042151299	1.7244807312205	0.0854563954285836	0.510155935254796	-5.387847963199019	0	Transcript
ENSG00000177311.11	ENST00000506623.1	ZBTB38	0.124260712107783	-1.0464962293845501	1.7244577053779502	0.0854605540939835	0.510155935254796	-4.40368889201566	0	Transcript
ENSG00000125485.17	ENST00000480876.2	DDX31	0.130653560699268	-1.59421685440089	1.72443721680989	0.0854642546438722	0.510155935254796	-4.28123867181366	0	Transcript
ENSG00000082213.17	ENST00000517780.1	C5orf22	-0.196313419576892	-0.511163382877712	-1.72439040481895	0.0854727100960353	0.510157453256625	-4.45457524408488	0	Transcript
ENSG00000135404.11	ENST00000550776.5	CD63	-0.209507866860394	-1.63645872756163	-1.72437922875053	0.0854747288824576	0.510157453256625	-4.2626981766317495	0	Transcript
ENSG00000162613.16	ENST00000370768.6	FUBP1	0.0469000423102958	4.16249026467567	1.72432889533048	0.0854838213272713	0.510157453256625	-5.18098427863344	0	Transcript
ENSG00000254266.5	ENST00000522302.5	PKIA-AS1	-0.0797667618433384	0.8697554297427971	-1.72432531587788	0.0854844679648331	0.510157453256625	-4.66287799984673	0	Transcript
ENSG00000091157.13	ENST00000591524.1	WDR7	-0.0657679449754634	1.1843986168066498	-1.7241633328466397	0.0855137347822573	0.510302326380247	-4.6997591074569804	0	Transcript
ENSG00000076928.17	ENST00000354532.7	ARHGEF1	0.553951204957091	-2.66461878782415	1.72412771484247	0.0855201712729747	0.5103109508065949	-4.183664233348741	0	Transcript
ENSG00000158296.13	ENST00000464518.1	SLC13A3	-0.0840548418238873	-0.30135395362125	-1.7240637003808101	0.0855317402449335	0.510350198680026	-4.48525284996788	0	Transcript
ENSG00000163630.10	ENST00000450542.6	SYNPR	-0.41845735757489294	-2.18512137961536	-1.72400699292532	0.0855419897238811	0.510381569290343	-4.2219509663232895	0	Transcript
ENSG00000177822.7	ENST00000513752.5	AC108142.1	-0.126238958941593	-1.8860387623691899	-1.72395992313356	0.0855504980190726	0.5104025481687571	-4.23192749333713	0	Transcript
ENSG00000144283.21	ENST00000492496.1	PKP4	-0.0951995750013275	0.0610286690172405	-1.72392483544801	0.0855568408858189	0.5104106061971649	-4.53947222374563	0	Transcript
ENSG00000213614.9	ENST00000563762.5	HEXA	-0.10832797196893901	-1.1734350161041298	-1.7238395450251498	0.0855722605870011	0.5104360358385209	-4.34770441368503	0	Transcript
ENSG00000100227.17	ENST00000252115.9	POLDIP3	-0.0342921947257836	5.4543890388398495	-1.7238315080297602	0.0855737137159661	0.5104360358385209	-5.379477109048259	0	Transcript
ENSG00000141027.20	ENST00000411510.5	NCOR1	-0.34435516101444696	0.286697181539062	-1.7238184156342	0.0855760809294519	0.5104360358385209	-4.56884237185166	0	Transcript
ENSG00000074410.13	ENST00000422263.2	CA12	-0.643989660268336	-3.31441255583964	-1.72367511104601	0.0856019950596437	0.510551000090794	-4.16175283344277	0	Transcript
ENSG00000156858.11	ENST00000568754.5	PRR14	0.297567933645986	-2.9748925554623504	1.7236566038532999	0.0856053422262739	0.510551000090794	-4.15753300338097	0	Transcript
ENSG00000138835.22	ENST00000374140.6	RGS3	0.23462545215590697	-1.26903293928627	1.7235909709026798	0.085617213301058	0.510587498773576	-4.34395677449337	0	Transcript
ENSG00000164040.16	ENST00000296425.9	PGRMC2	0.0396662847679006	4.51865136145727	1.72356754893633	0.0856214499708822	0.510587498773576	-5.2419987508674595	0	Transcript
ENSG00000068400.13	ENST00000473581.5	GRIPAP1	-0.078679348195067	1.5888304767928	-1.7235254992787599	0.085629056527542	0.510588209628048	-4.77244057226555	0	Transcript
ENSG00000129757.12	ENST00000440480.6	CDKN1C	-0.15783772171776503	0.83143051432348	-1.72351167651921	0.0856315571100844	0.510588209628048	-4.66530848302453	0	Transcript
ENSG00000186566.12	ENST00000635257.1	GPATCH8	0.0485670317540784	3.1275171642052997	1.72337647393805	0.0856560188251301	0.51060124605162	-5.01871331284548	0	Transcript
ENSG00000124006.14	ENST00000472388.1	OBSL1	-0.108190488522717	-0.599355014158744	-1.7233683250682	0.0856574933519094	0.51060124605162	-4.4364866643718095	0	Transcript
ENSG00000189067.12	ENST00000622633.4	LITAF	-0.0696847597465918	4.587891781236291	-1.72333750965013	0.0856630695456076	0.51060124605162	-5.2479270583421505	0	Transcript
ENSG00000136854.18	ENST00000637173.1	STXBP1	-0.30073924438837496	-0.7939512548700179	-1.72332323306411	0.0856656530603175	0.51060124605162	-4.421551304966	0	Transcript
ENSG00000228328.2	ENST00000426382.2	RP11-516A11.1	0.10639743972221101	-1.316612541832	1.72330539514577	0.0856688811284908	0.51060124605162	-4.333529462822169	0	Transcript
ENSG00000063127.15	ENST00000335875.8	SLC6A16	0.10367857503870301	-0.17104727969874697	1.7233036818064198	0.0856691911909544	0.51060124605162	-4.51309848112212	0	Transcript
ENSG00000167291.15	ENST00000574427.1	TBC1D16	-0.33279986096309194	-2.22813038569185	-1.72328613404697	0.0856723668556879	0.51060124605162	-4.180689220675609	0	Transcript
ENSG00000198171.12	ENST00000496781.1	DDRGK1	-0.0729141720029264	1.4367949285735901	-1.7232787884974798	0.0856736962276929	0.51060124605162	-4.7471750400574	0	Transcript
ENSG00000230500.1	ENST00000412244.1	MKX-AS1	-0.116658590387272	-1.8273065200338	-1.7231704114381698	0.0856933118765106	0.5106165340253049	-4.24195999476766	0	Transcript
ENSG00000181291.6	ENST00000577271.1	TMEM132E	0.20957809724804	-2.0698121649068897	1.7231478827064899	0.0856973899099396	0.5106165340253049	-4.21724648825362	0	Transcript
ENSG00000029363.15	ENST00000529826.5	BCLAF1	-0.529705523017796	-1.902123542141	-1.7231209754748502	0.0857022607229406	0.5106165340253049	-4.25608061766578	0	Transcript
ENSG00000105373.18	ENST00000599582.1	GLTSCR2	-0.220781953357309	-1.66181970860299	-1.7230940289724197	0.0857071388699738	0.5106165340253049	-4.26178944787601	0	Transcript
ENSG00000178498.15	ENST00000551632.1	DTX3	-0.0701596860120458	3.0748018168161	-1.7230849706796298	0.0857087787506111	0.5106165340253049	-5.00721586853773	0	Transcript
ENSG00000121440.14	ENST00000479530.5	PDZRN3	-0.410922978276969	-2.7482794703379603	-1.7230698561376203	0.0857115150894382	0.5106165340253049	-4.15833355799683	0	Transcript
ENSG00000223586.5	ENST00000412745.1	LINC01312	0.0957859788772291	-1.21607341282799	1.72306429573725	0.0857125217629438	0.5106165340253049	-4.34648688041382	0	Transcript
ENSG00000198563.13	ENST00000462256.5	DDX39B	-0.0406120779016999	4.3265176643101	-1.7230046522156999	0.0857233204292471	0.5106165340253049	-5.20321911221839	0	Transcript
ENSG00000117114.19	ENST00000370713.5	ADGRL2	-0.591886223640526	-3.84938553691652	-1.7229897272238701	0.0857260228234313	0.5106165340253049	-4.18920259395031	0	Transcript
ENSG00000233276.3	ENST00000419349.1	GPX1	-0.219511775570203	-0.38572831085477705	-1.7229887275192999	0.0857262038374465	0.5106165340253049	-4.473177613490799	0	Transcript
ENSG00000260847.1	ENST00000563407.1	RP11-17M15.1	0.200388766218846	-1.59099277893801	1.7229360805533702	0.0857357369305664	0.510643567489109	-4.29652695792683	0	Transcript
ENSG00000182667.14	ENST00000474900.5	NTM	-0.117255643730065	0.312145817481905	-1.72282097199223	0.08575658330547	0.510700007642352	-4.57561355290525	0	Transcript
ENSG00000198185.11	ENST00000347606.8	ZNF334	-0.31565272563688396	0.6153844324430799	-1.72278531050463	0.0857630425017311	0.510700007642352	-4.631912437196821	0	Transcript
ENSG00000160111.12	ENST00000596224.5	CPAMD8	0.437717106478336	-3.37061001323928	1.7227538205058102	0.0857687464641863	0.510700007642352	-4.17217757309834	0	Transcript
ENSG00000171246.5	ENST00000535681.1	NPTX1	0.197020693921596	-1.1267045256216102	1.7227374915461902	0.0857717043426351	0.510700007642352	-4.36959405214534	0	Transcript
ENSG00000100503.23	ENST00000530997.6	NIN	-0.360794029733599	2.43659619704194	-1.7227168730786597	0.0857754393541062	0.510700007642352	-4.97717632050771	0	Transcript
ENSG00000272752.6	ENST00000310771.8	STAG3L5P-PVRIG2P-PILRB	-0.0598610708363339	3.17289305679663	-1.72269986836718	0.0857785198371622	0.510700007642352	-5.0207062261643305	0	Transcript
ENSG00000138434.16	ENST00000480753.1	SSFA2	0.0429805500358847	3.42513620577632	1.72267004049615	0.0857839235123989	0.510700007642352	-5.0608619116155	0	Transcript
ENSG00000279324.1	ENST00000622945.1	RP11-93G23.2	0.0334178858370416	2.48057152869118	1.7226423120340602	0.0857889471023479	0.510700007642352	-4.91617284945035	0	Transcript
ENSG00000179532.12	ENST00000527990.6	DNHD1	0.6000175861387529	-1.28137243483775	1.7226192402987799	0.0857931272109248	0.510700007642352	-4.372035184117419	0	Transcript
ENSG00000136003.15	ENST00000545932.5	ISCU	-0.0554636519934382	2.2318714864327003	-1.72260800044163	0.085795163694262	0.510700007642352	-4.86976101791564	0	Transcript
ENSG00000161835.10	ENST00000552963.5	GRASP	0.0734913087338746	3.33066475053362	1.72253557297882	0.0858082873392151	0.510748390629836	-5.059806048606	0	Transcript
ENSG00000234899.9	ENST00000630770.1	SOX9-AS1	0.113891055429282	-1.06224686135348	1.72249410473122	0.0858158019979218	0.510763384099984	-4.37742017357923	0	Transcript
ENSG00000078747.13	ENST00000374864.8	ITCH	-0.0283281656277642	6.30038029720787	-1.72238520500282	0.0858355387788524	0.5108511159141189	-5.52085885590903	0	Transcript
ENSG00000186714.12	ENST00000335185.9	CCDC73	0.0969790433343864	-1.1396239818115501	1.7223569345396599	0.0858406630662654	0.5108518761675229	-4.3572342367225705	0	Transcript
ENSG00000137161.16	ENST00000372836.4	CNPY3	-0.0306667967675243	4.05666602502898	-1.7222715769450803	0.0858561364393836	0.510908693640084	-5.164924197556769	0	Transcript
ENSG00000156411.9	ENST00000414262.6	C14orf2	0.12084466588947	-0.9349454482998779	1.72224913757917	0.0858602045571143	0.510908693640084	-4.39022763434287	0	Transcript
ENSG00000205208.4	ENST00000508836.1	C4orf46	-0.135972471559245	-1.13869513042509	-1.72215395511915	0.0858774622848737	0.510981645898142	-4.35520836422917	0	Transcript
ENSG00000111877.17	ENST00000316068.7	MCM9	-0.16836717491868802	-0.9981405401347092	-1.72209055055144	0.0858889598592414	0.5109982211961289	-4.3773037395414	0	Transcript
ENSG00000047249.16	ENST00000520188.5	ATP6V1H	-0.17944908395592302	0.43855794838673906	-1.7220679303913502	0.0858930620264135	0.5109982211961289	-4.60069018293842	0	Transcript
ENSG00000141867.17	ENST00000594066.1	BRD4	0.0956979405263921	-1.43063155383392	1.7220201127683503	0.0859017342779324	0.5109982211961289	-4.31613564049011	0	Transcript
ENSG00000172404.4	ENST00000307221.4	DNAJB7	-0.0683643770952972	-0.0580472237532879	-1.72198601322963	0.0859079190379905	0.5109982211961289	-4.52435696864424	0	Transcript
ENSG00000258935.1	ENST00000557622.1	RP11-1078H9.2	-0.10312695605504302	-1.29999170709212	-1.7219790671004	0.0859091789275526	0.5109982211961289	-4.3284519633728396	0	Transcript
ENSG00000185658.13	ENST00000445668.5	BRWD1	0.5680506301459941	-3.70396840063921	1.7219732400179197	0.0859102358558724	0.5109982211961289	-4.188453247927749	0	Transcript
ENSG00000146574.15	ENST00000486840.1	CCZ1B	-0.152961577064181	-1.80573657109507	-1.7218927215600601	0.0859248415410144	0.51105536497934	-4.24739457654585	0	Transcript
ENSG00000095539.15	ENST00000370250.8	SEMA4G	-0.5042293973497379	-2.77512715773535	-1.72186481015057	0.0859299050150009	0.51105575118601	-4.15871349628483	0	Transcript
ENSG00000205581.10	ENST00000492280.5	HMGN1	-0.08389212043825	2.28662379611092	-1.72180111587341	0.0859414608491115	0.511094747479875	-4.87848979709693	0	Transcript
ENSG00000116266.10	ENST00000469338.1	STXBP3	-0.150890024517741	-1.5399337727320501	-1.72173910769415	0.0859527119913553	0.511131927337181	-4.29282146875819	0	Transcript
ENSG00000006757.11	ENST00000442940.1	PNPLA4	0.0939633886331797	0.129188750389211	1.72170658409852	0.0859586137486461	0.51113729372312	-4.56638191665937	0	Transcript
ENSG00000140538.16	ENST00000559067.1	NTRK3	-0.12241083926081801	-1.84445925384839	-1.7216171758168302	0.0859748395399794	0.5111754130373289	-4.25011324364697	0	Transcript
ENSG00000236088.9	ENST00000602539.1	COX10-AS1	-0.089883764816386	0.240877434955562	-1.72161616088501	0.0859750237438005	0.5111754130373289	-4.57076175403393	0	Transcript
ENSG00000137497.17	ENST00000616538.4	NUMA1	-0.540615100930004	-4.40180695128959	-1.72149342657415	0.0859973016192687	0.5112781365851979	-4.26584672281156	0	Transcript
ENSG00000214253.8	ENST00000474120.5	FIS1	-0.0719244934508727	1.51711063703606	-1.72145966683299	0.0860034302729946	0.511284842106131	-4.75705922848675	0	Transcript
ENSG00000161996.18	ENST00000547944.5	WDR90	-0.304302461929978	-2.11200612502854	-1.7214084181889702	0.0860127344928606	0.511310424285398	-4.2043533337891095	0	Transcript
ENSG00000071553.16	ENST00000369762.6	ATP6AP1	-0.030366896743132	5.761406669340429	-1.7212309739748899	0.0860449558970743	0.511454945310006	-5.440983574902379	0	Transcript
ENSG00000234571.1	ENST00000415338.1	RP5-998N21.4	0.19437673268275196	-1.00842048777914	1.72121943950316	0.0860470507357853	0.511454945310006	-4.392720226952981	0	Transcript
ENSG00000197971.14	ENST00000354542.4	MBP	-0.20148456107133803	-1.7108877307776897	-1.72117665007061	0.0860548223208679	0.5114714038430329	-4.2658467277410494	0	Transcript
ENSG00000196562.14	ENST00000467815.5	SULF2	0.494084952113495	-0.5663865809854829	1.72100487948421	0.0860860257013129	0.511627120486423	-4.48100943510418	0	Transcript
ENSG00000107537.13	ENST00000263038.8	PHYH	0.0492234724997892	3.20353221883307	1.72094614970442	0.08609669649954699	0.511631796422855	-5.0341110430623	0	Transcript
ENSG00000173638.18	ENST00000567670.5	SLC19A1	-0.271831173417398	-2.8009318031043	-1.72091609758479	0.0861021571785512	0.511631796422855	-4.1601756152717995	0	Transcript
ENSG00000156414.18	ENST00000481318.1	TDRD9	0.11691892153727199	0.41823288356934496	1.72088368347734	0.0861080473620791	0.511631796422855	-4.61321676910058	0	Transcript
ENSG00000074582.12	ENST00000465706.1	BCS1L	-0.378717656200286	-2.43434792250119	-1.7208718217140702	0.0861102029238363	0.511631796422855	-4.19099517240393	0	Transcript
ENSG00000159352.15	ENST00000445776.1	PSMD4	-0.38311421238781496	0.102172451044108	-1.72086284989784	0.0861118333432232	0.511631796422855	-4.5569570109340996	0	Transcript
ENSG00000104267.9	ENST00000285379.9	CA2	-0.0779272261168742	5.99791169196913	-1.7207932162932	0.08612448848625298	0.511677251863734	-5.470225172899929	0	Transcript
ENSG00000185163.9	ENST00000462829.2	DDX51	-0.205008815048457	0.190031151612252	-1.7206797568457202	0.0861451117264726	0.511721370345364	-4.5626435740864	0	Transcript
ENSG00000137691.12	ENST00000526781.5	C11orf70	0.295154606313305	-1.8421922760940803	1.7206761878011798	0.0861457605277576	0.511721370345364	-4.2658702284916	0	Transcript
ENSG00000092421.16	ENST00000515129.5	SEMA6A	-0.28405303589693603	-1.73349945656718	-1.72065149964573	0.0861502485900773	0.511721370345364	-4.27296692955701	0	Transcript
ENSG00000251369.8	ENST00000601415.5	ZNF550	-0.179986936459177	-2.12247453417703	-1.72060597009505	0.0861585259091728	0.511721370345364	-4.20770878073505	0	Transcript
ENSG00000073849.14	ENST00000448408.5	ST6GAL1	-0.11935937652472	-0.947183809445477	-1.72059783267557	0.0861600053683405	0.511721370345364	-4.38551302891078	0	Transcript
ENSG00000186625.13	ENST00000444282.5	KATNA1	-0.42745495037215203	-2.27973459362858	-1.72058716587622	0.0861619447236964	0.511721370345364	-4.2003906936258	0	Transcript
ENSG00000006534.15	ENST00000342456.10	ALDH3B1	-0.309983116626487	-2.7617742674501002	-1.72052769829212	0.0861727573110568	0.511755859679354	-4.2137370211916805	0	Transcript
ENSG00000145781.8	ENST00000632434.1	COMMD10	0.581710143443715	-1.24844974180426	1.72041954819654	0.0861924243299715	0.511842925940676	-4.37097168227581	0	Transcript
ENSG00000172785.18	ENST00000382389.5	CBWD1	0.35732921822579206	-1.59644188330865	1.72033214677122	0.0862083208775435	0.511907592916769	-4.304407468317271	0	Transcript
ENSG00000119636.15	ENST00000477986.2	BBOF1	-0.0964521449262599	-1.3146688694331898	-1.7202451887987	0.0862241391297885	0.5119717874887451	-4.32808144316184	0	Transcript
ENSG00000174231.16	ENST00000572445.1	PRPF8	-0.16878868211890302	-2.3244489957165397	-1.72014345176607	0.0862426487826429	0.512014065632181	-4.18596996388195	0	Transcript
ENSG00000232912.5	ENST00000444276.1	RP5-1115A15.1	0.1057377009707	-1.53852295960014	1.72014179433931	0.0862429503553059	0.512014065632181	-4.30497620175574	0	Transcript
ENSG00000162836.11	ENST00000460583.1	ACP6	-0.309901096372739	-3.2671458877753103	-1.72011742206048	0.0862473850470217	0.512014065632181	-4.1616944471493795	0	Transcript
ENSG00000177189.12	ENST00000457145.5	RPS6KA3	-0.0832892459073424	0.9944059818586128	-1.72008394833859	0.0862534761058386	0.512014065632181	-4.680201597512809	0	Transcript
ENSG00000198146.4	ENST00000356321.4	ZNF770	0.028861672634982998	6.26382963591469	1.7200684356101101	0.0862562990038114	0.512014065632181	-5.52035959692351	0	Transcript
ENSG00000075711.20	ENST00000469073.1	DLG1	-0.0898449518202311	-0.888275162359039	-1.71999824518122	0.0862690727043138	0.5120601603693321	-4.40138785269224	0	Transcript
ENSG00000182093.14	ENST00000487869.1	WRB	-0.122357605464977	-1.25185287455876	-1.7198990106668899	0.0862871346498463	0.51212416794945	-4.339004639786101	0	Transcript
ENSG00000184937.12	ENST00000530998.5	WT1	0.16126615193980098	-0.18136614941617102	1.7198768663483401	0.0862911656163918	0.51212416794945	-4.53163992439265	0	Transcript
ENSG00000179397.17	ENST00000428042.1	C1orf101	0.0999551843722617	0.9846742532685941	1.7198436001632198	0.0862972214015413	0.51212416794945	-4.68597498487186	0	Transcript
ENSG00000160753.15	ENST00000368352.9	RUSC1	-0.0447844125246361	4.0316255474859	-1.71982892869317	0.0862998923093581	0.51212416794945	-5.167503894441451	0	Transcript
ENSG00000183283.15	ENST00000552459.2	DAZAP2	-0.0642186576598368	1.11575140086274	-1.71978984103812	0.0863070084554551	0.512136671589912	-4.69851346912059	0	Transcript
ENSG00000134324.11	ENST00000475286.1	LPIN1	-0.11255884240944698	-1.80171061740688	-1.7196976678308897	0.0863237910344346	0.5121919918329051	-4.2515718054905705	0	Transcript
ENSG00000174437.16	ENST00000552636.1	ATP2A2	0.11077927488572599	-0.9796984795633	1.7196836119260799	0.0863263505175479	0.5121919918329051	-4.39856202972317	0	Transcript
ENSG00000168124.2	ENST00000304646.2	OR1F1	0.115558204265819	-1.05926418072943	1.71957877952409	0.0863454417146089	0.512271287315234	-4.39044203699453	0	Transcript
ENSG00000163584.17	ENST00000463836.1	RPL22L1	0.138442824517228	0.4541217227677561	1.7195552012116102	0.0863497360705661	0.512271287315234	-4.6225223972344205	0	Transcript
ENSG00000249592.5	ENST00000503405.1	RP11-440L14.1	0.0732402065385955	0.48109476396561496	1.7194603852871901	0.0863670067960259	0.5123440175127639	-4.6135114911322095	0	Transcript
ENSG00000065357.19	ENST00000548047.5	DGKA	-0.18082173804599103	-1.85719469989162	-1.7193880428661499	0.0863801858556079	0.512374148583647	-4.2477679509071296	0	Transcript
ENSG00000138795.9	ENST00000515500.5	LEF1	-0.292602643007214	-2.92235392774604	-1.71935460355844	0.0863862782491311	0.512374148583647	-4.16249907160436	0	Transcript
ENSG00000134851.12	ENST00000514904.5	TMEM165	-0.0458816144802467	2.9560462148583104	-1.7193443966468	0.086388137942041	0.512374148583647	-4.99065404054762	0	Transcript
ENSG00000027075.13	ENST00000536400.5	PRKCH	0.39372934636084705	-2.9833510388213598	1.7193007287767499	0.0863960945671866	0.512374148583647	-4.16263945781387	0	Transcript
ENSG00000185519.8	ENST00000375662.4	FAM131C	-0.143288652286355	1.2462933750002199	-1.71929359972074	0.0863973935929976	0.512374148583647	-4.72097034803737	0	Transcript
ENSG00000254715.3	ENST00000525174.1	OR7E154P	0.304584295308045	-0.429893498467182	1.71926747165842	0.0864021546711266	0.512374148583647	-4.4868913724231705	0	Transcript
ENSG00000106608.16	ENST00000402306.7	URGCP	0.14994718581623098	3.4536339404958	1.71915980729584	0.0864217756091302	0.512451948218188	-5.0900269376701	0	Transcript
ENSG00000116991.10	ENST00000262861.8	SIPA1L2	-0.633630804125683	-1.48323449595217	-1.71914047856853	0.0864252984920551	0.512451948218188	-4.34336794819474	0	Transcript
ENSG00000204576.11	ENST00000491173.1	PRR3	-0.0592685978938095	0.19177539350274803	-1.71908458074842	0.0864354871682084	0.512462144993257	-4.5707473813106505	0	Transcript
ENSG00000149923.13	ENST00000568810.5	PPP4C	-0.39432451800228496	-3.17320591506771	-1.71907604673829	0.0864370427754885	0.512462144993257	-4.171446346454021	0	Transcript
ENSG00000111424.10	ENST00000549336.5	VDR	0.13090719326705802	-1.5973667069444901	1.71903465815252	0.0864445875443205	0.512463002460887	-4.29163724089538	0	Transcript
ENSG00000178460.17	ENST00000422365.6	MCMDC2	0.0442645835458518	1.8917245941988101	1.71902026170414	0.0864472120132131	0.512463002460887	-4.81922323122616	0	Transcript
ENSG00000162413.16	ENST00000377658.8	KLHL21	-0.0457537876813218	4.54822517504397	-1.71897950616806	0.0864546420874752	0.512467750163431	-5.2447169567834	0	Transcript
ENSG00000238045.9	ENST00000569981.2	AC009133.12	0.0817321502124606	-0.207211518347558	1.71896088198943	0.0864580376030069	0.512467750163431	-4.50995213509239	0	Transcript
ENSG00000234771.3	ENST00000418747.2	SLC25A25-AS1	-0.0376925119387759	2.87755353138096	-1.71886821475281	0.0864749340787405	0.512480080090245	-4.981733635756171	0	Transcript
ENSG00000115008.5	ENST00000263339.3	IL1A	-0.197523255434739	-1.86873137214656	-1.7188645189309901	0.0864756080117375	0.512480080090245	-4.250976447995431	0	Transcript
ENSG00000102886.14	ENST00000406256.7	GDPD3	0.13325241145302	-0.894737150140109	1.71881346907801	0.0864849173865826	0.512480080090245	-4.40692062581243	0	Transcript
ENSG00000169813.16	ENST00000477108.5	HNRNPF	-0.17330909485158302	-0.7123463464442711	-1.71879080663804	0.0864890503356828	0.512480080090245	-4.43422903996292	0	Transcript
ENSG00000168904.14	ENST00000559433.5	LRRC28	0.12050494651222698	-0.28122752902908504	1.7187903139474199	0.0864891401894475	0.512480080090245	-4.50432649639893	0	Transcript
ENSG00000171723.15	ENST00000315266.9	GPHN	0.0676568875666327	3.95619042156327	1.7187845433303401	0.0864901926033311	0.512480080090245	-5.166708719346969	0	Transcript
ENSG00000254423.1	ENST00000532111.1	RP11-351I21.7	0.352023924352073	-0.1650978347161	1.71866072250339	0.08651277687690402	0.5125592553770371	-4.53106504125758	0	Transcript
ENSG00000155096.13	ENST00000518940.5	AZIN1	-0.21303949834642197	-2.5669091944254703	-1.71865631241331	0.0865135813425291	0.5125592553770371	-4.1670786285182	0	Transcript
ENSG00000215893.3	ENST00000401064.3	RPL23AP17	-0.13386837427339002	-2.48429733356016	-1.71861267622029	0.0865215415561471	0.512564106489998	-4.17844196876025	0	Transcript
ENSG00000183878.15	ENST00000612274.4	UTY	0.270293477462745	-1.74971871017834	1.71857162851257	0.0865290301144507	0.512564106489998	-4.45898817254457	0	Transcript
ENSG00000221926.11	ENST00000460728.5	TRIM16	0.19939102726120103	-1.72516811425993	1.7185429724841597	0.0865342583022747	0.512564106489998	-4.2820081960378	0	Transcript
ENSG00000058091.16	ENST00000430760.5	CDK14	0.3614416775995611	-3.0028739881413697	1.71850132902921	0.0865418564552384	0.512564106489998	-4.16271112581539	0	Transcript
ENSG00000028203.17	ENST00000552306.1	VEZT	0.354560372849618	-3.51095635135903	1.7184855912979902	0.0865447280602556	0.512564106489998	-4.1701836653744	0	Transcript
ENSG00000270996.1	ENST00000603612.1	RP11-342K6.4	-0.120799204691593	-1.39024657577852	-1.71846406495781	0.086548656016229	0.512564106489998	-4.31260791675855	0	Transcript
ENSG00000264617.1	ENST00000584107.1	AC144838.3	0.18594888505536197	-2.30352292729299	1.7184594770401103	0.0865494932017813	0.512564106489998	-4.20619731064478	0	Transcript
ENSG00000138744.14	ENST00000507940.1	NAAA	-0.16687795061157598	-2.50858558917612	-1.7184034727976498	0.0865597131695279	0.5125949397142021	-4.17143237161131	0	Transcript
ENSG00000233401.1	ENST00000441422.1	PRKAR1AP1	0.11907803928798	-1.9313684611152602	1.7183710435057802	0.0865656314956046	0.512600297100782	-4.2432585291404905	0	Transcript
ENSG00000226763.4	ENST00000417606.2	SRRM5	0.44931363457225104	-3.3154530542631298	1.71829776638413	0.0865790057340655	0.512617563171071	-4.17598888055765	0	Transcript
ENSG00000138758.11	ENST00000506047.1	SEPT11	-0.0575634611579567	0.8333999777798331	-1.71826894358539	0.0865842668116485	0.512617563171071	-4.66589295687297	0	Transcript
ENSG00000126733.20	ENST00000484479.1	DACH2	0.0615549519335107	3.8610148412220098	1.7182498092524499	0.0865877595791997	0.512617563171071	-5.17047762382384	0	Transcript
ENSG00000088035.15	ENST00000263440.4	ALG6	-0.24675782100816	0.12688614270131202	-1.71816313590127	0.0866035823019049	0.512617563171071	-4.5549944052521605	0	Transcript
ENSG00000104177.17	ENST00000558395.1	MYEF2	-0.0794907072859679	1.4801188781532901	-1.71812902448722	0.0866098101810996	0.512617563171071	-4.76921436987929	0	Transcript
ENSG00000175279.21	ENST00000309048.7	APITD1	0.0747578528261866	0.795473183776656	1.7181190335821	0.0866116343357695	0.512617563171071	-4.66342252021648	0	Transcript
ENSG00000124177.14	ENST00000470470.1	CHD6	0.29110650846971803	-0.708246152706902	1.71810557076572	0.0866140924465485	0.512617563171071	-4.445915813386691	0	Transcript
ENSG00000214367.7	ENST00000243706.8	HAUS3	-0.0319986438656716	3.4877191321761503	-1.71810332536715	0.0866145024285589	0.512617563171071	-5.078779974222741	0	Transcript
ENSG00000143183.16	ENST00000481278.5	TMCO1	0.12045102090686399	-1.02947782470398	1.7180746290953501	0.08661974215144999	0.512617563171071	-4.38556766237096	0	Transcript
ENSG00000104365.13	ENST00000517890.5	IKBKB	-0.5980687963318772	-3.9055563202367596	-1.71805992472817	0.0866224271576204	0.512617563171071	-4.22366060485978	0	Transcript
ENSG00000218089.1	ENST00000406473.1	DNAJA1P4	0.10212052696765801	-1.3794878656499898	1.7180529580677801	0.0866236992880213	0.512617563171071	-4.33098318984942	0	Transcript
ENSG00000164684.13	ENST00000327835.7	ZNF704	-0.0277871316678581	6.527836464408099	-1.7179495465482801	0.0866425842830298	0.512699644616347	-5.56242558712883	0	Transcript
ENSG00000170558.8	ENST00000418492.5	CDH2	0.18137372499671697	-0.851143571110397	1.71786664317991	0.0866577264932731	0.5127363134305349	-4.42222250896367	0	Transcript
ENSG00000139323.13	ENST00000549304.5	POC1B	0.18568095919524902	0.8277811847564202	1.7178607059392899	0.0866588110061487	0.5127363134305349	-4.66997580761003	0	Transcript
ENSG00000119509.12	ENST00000460636.2	INVS	0.12233042823382599	-0.753651991244091	1.7176962901664201	0.0866888480199681	0.5128567136769521	-4.43098393460749	0	Transcript
ENSG00000141391.13	ENST00000590956.5	PRELID3A	-0.265727090223116	-2.21986705742426	-1.71766281154291	0.086694965242749	0.5128567136769521	-4.20221435140134	0	Transcript
ENSG00000065989.15	ENST00000590407.1	PDE4A	0.13751286376560098	-0.28240629820689506	1.7176376189773102	0.0866995686656168	0.5128567136769521	-4.513426766169269	0	Transcript
ENSG00000197479.6	ENST00000354757.4	PCDHB11	0.0519309706818954	2.296145823078	1.7176186303947198	0.0867030385692465	0.5128567136769521	-4.8907439917886295	0	Transcript
ENSG00000174437.16	ENST00000547050.1	ATP2A2	-0.0833186347824364	0.48238341509460203	-1.71761205083484	0.0867042409200429	0.5128567136769521	-4.61457495825599	0	Transcript
ENSG00000180917.17	ENST00000564690.1	CMTR2	-0.0530850657260316	1.1471719536626002	-1.71751386967024	0.0867221841820838	0.51293317325931	-4.71044130423246	0	Transcript
ENSG00000177731.15	ENST00000582626.1	FLII	0.140262671566836	-2.14051081974148	1.7174572128124	0.0867325399700772	0.512944871523167	-4.21517081953405	0	Transcript
ENSG00000144285.16	ENST00000626449.1	SCN1A	0.0606614990394458	0.159944518681427	1.71740881565553	0.0867413868368945	0.512944871523167	-4.56933819940907	0	Transcript
ENSG00000120992.17	ENST00000517297.5	LYPLA1	0.126406656369624	-2.01401551166438	1.71740644311698	0.0867418205492076	0.512944871523167	-4.23244041728234	0	Transcript
ENSG00000140479.16	ENST00000559417.1	PCSK6	-0.0789530020102696	1.73856777326251	-1.71737594370643	0.0867473961557039	0.512944871523167	-4.8015024576164596	0	Transcript
ENSG00000165124.17	ENST00000401783.6	SVEP1	-0.40679614626681104	1.21713418628657	-1.71732069646205	0.0867574966609896	0.512944871523167	-4.7143046884337005	0	Transcript
ENSG00000151779.12	ENST00000427792.1	NBAS	-0.131924078988517	-0.7631370218720179	-1.71730612829027	0.0867601602268017	0.512944871523167	-4.42404678481179	0	Transcript
ENSG00000166710.17	ENST00000561424.5	B2M	-0.0548320736691578	6.4493978692538	-1.7172980866630803	0.0867616305428608	0.512944871523167	-5.55487672072433	0	Transcript
ENSG00000268170.2	ENST00000595842.2	RP11-556I13.2	-0.0729569108059681	0.21249975633528798	-1.7172834968996102	0.0867642981594629	0.512944871523167	-4.57467174755772	0	Transcript
ENSG00000136636.12	ENST00000452413.1	KCTD3	0.23924994330948698	-1.21534158956351	1.7172273729390701	0.0867745605775288	0.5129737992284861	-4.37112899314239	0	Transcript
ENSG00000119401.10	ENST00000373983.2	TRIM32	-0.0604385478525365	3.3965739197432705	-1.71716284642176	0.0867863606417791	0.5129737992284861	-5.07095456595293	0	Transcript
ENSG00000198130.15	ENST00000416732.5	HIBCH	0.06063236189027299	0.9617969674894069	1.71714901496797	0.0867888901904605	0.5129737992284861	-4.68480161311465	0	Transcript
ENSG00000124571.17	ENST00000398835.7	XPO5	0.131928603460435	-0.8361426340086741	1.71711594537125	0.0867949383258915	0.5129737992284861	-4.419323253004951	0	Transcript
ENSG00000106635.7	ENST00000482231.5	BCL7B	0.0567344750352497	3.5290661079621297	1.71711561842496	0.0867949981231676	0.5129737992284861	-5.09416344143884	0	Transcript
ENSG00000117114.19	ENST00000370717.6	ADGRL2	0.0706043963516174	4.08383853201486	1.71709212504209	0.0867992950641407	0.5129737992284861	-5.18563024227763	0	Transcript
ENSG00000115365.11	ENST00000453956.1	LANCL1	-0.110618860106169	-0.552606474827364	-1.7170637647802902	0.0868044823872486	0.51297480398559	-4.45963543030158	0	Transcript
ENSG00000177303.9	ENST00000321617.7	CASKIN2	-0.0374552098456661	4.712416851881089	-1.71684239532577	0.0868449813019685	0.513159201529101	-5.2726116840814505	0	Transcript
ENSG00000133624.13	ENST00000463567.5	ZNF767P	-0.0310178690421054	3.2235204510951	-1.71682602431869	0.0868479769394519	0.513159201529101	-5.0384452212569	0	Transcript
ENSG00000185883.11	ENST00000564973.1	ATP6V0C	-0.13952580782729598	0.0927564875374942	-1.7167936410812301	0.0868539028106146	0.513159201529101	-4.553211542324121	0	Transcript
ENSG00000261247.1	ENST00000569052.1	GOLGA8T	-0.212889831325645	-0.45151108784332	-1.71678348043823	0.0868557621938468	0.513159201529101	-4.46634663514588	0	Transcript
ENSG00000083845.8	ENST00000601521.5	RPS5	-0.10228873369693801	-0.22870842996727803	-1.7167152415028402	0.0868682506580967	0.513203329223071	-4.50628879854047	0	Transcript
ENSG00000248933.2	ENST00000622009.1	USP17L22	0.42116713094959707	-0.0452534570839804	1.716613701498	0.0868868362728871	0.513283470698345	-4.54579709353158	0	Transcript
ENSG00000135749.18	ENST00000344698.6	PCNX2	0.0360025036117486	2.33343074103626	1.7165452351989499	0.0868993699829746	0.513302688731053	-4.89995446837887	0	Transcript
ENSG00000176978.13	ENST00000472306.5	DPP7	0.272973093420937	-2.78020201832635	1.71654108124841	0.0869001304686553	0.513302688731053	-4.16653289269153	0	Transcript
ENSG00000235760.3	ENST00000435331.3	HCG2040054	-0.077147133670627	-0.230898040713934	-1.7164852346696002	0.0869103551207822	0.513333426799762	-4.51060668502085	0	Transcript
ENSG00000225648.5	ENST00000437201.5	SBDSP1	-0.14952632557672	-0.298716378043682	-1.71639612209099	0.08692667228660401	0.5133946370871699	-4.49228213463551	0	Transcript
ENSG00000270629.5	ENST00000581201.5	NBPF14	0.644227475167009	-2.9217925328153393	1.71630864163582	0.0869426930137884	0.5133946370871699	-4.1676845294811	0	Transcript
ENSG00000137843.11	ENST00000557808.1	PAK6	-0.173900539206337	-1.7332830678768403	-1.71630077953951	0.0869441329554544	0.5133946370871699	-4.27221220878396	0	Transcript
ENSG00000151779.12	ENST00000281513.9	NBAS	0.0214867221624346	7.10527229447459	1.71628100513939	0.0869477547190799	0.5133946370871699	-5.66982178206318	0	Transcript
ENSG00000276863.1	ENST00000616832.1	CTD-2047H16.5	0.0775091850474384	-0.133872273181151	1.7162574250966298	0.0869520736618234	0.5133946370871699	-4.52986259562963	0	Transcript
ENSG00000180957.17	ENST00000335272.9	PITPNB	0.0399640447362738	4.82505786617736	1.71625274681661	0.0869529305606489	0.5133946370871699	-5.29584332882424	0	Transcript
ENSG00000173598.13	ENST00000415493.6	NUDT4	0.0642799093291829	3.30122801638676	1.71620156932132	0.0869623049517703	0.5133946370871699	-5.05597083589743	0	Transcript
ENSG00000182230.11	ENST00000508296.5	FAM153B	-0.0723141250702164	2.89478410745346	-1.7161560701151202	0.0869706399152766	0.5133946370871699	-4.99845347410632	0	Transcript
ENSG00000024048.10	ENST00000372903.6	UBR2	-0.0594633072374692	1.83120414995359	-1.7161517116121998	0.0869714383799508	0.5133946370871699	-4.8127934133185795	0	Transcript
ENSG00000234144.1	ENST00000428703.1	COX6CP13	0.0582216363959574	0.370079506202183	1.71612984038321	0.0869754452132759	0.5133946370871699	-4.60019996875495	0	Transcript
ENSG00000129173.12	ENST00000527884.5	E2F8	-0.127178788063995	-1.86697288673497	-1.71612706344794	0.0869759539615895	0.5133946370871699	-4.2495958791678605	0	Transcript
ENSG00000189077.10	ENST00000439537.5	TMEM120A	-0.25407650922846603	-0.491330403217858	-1.71605676843427	0.0869888331600309	0.5134410166906079	-4.46447929287367	0	Transcript
ENSG00000136854.18	ENST00000636962.1	STXBP1	0.12486556901472999	2.33271581957994	1.7160030273716598	0.0869986804458579	0.5134694964766471	-4.90833233260342	0	Transcript
ENSG00000177192.13	ENST00000376649.7	PUS1	-0.0482761104978097	1.7765216079337702	-1.71595691296082	0.0870071309763586	0.5134897297479729	-4.8077082493008305	0	Transcript
ENSG00000105364.13	ENST00000307422.9	MRPL4	-0.195991026280686	1.44223192964222	-1.7158905212108702	0.0870192985260312	0.513529139794741	-4.764123672022861	0	Transcript
ENSG00000187953.10	ENST00000486256.5	PMS2CL	0.0328109540690947	3.75169692155582	1.71586566535607	0.0870238541884732	0.513529139794741	-5.12595855372908	0	Transcript
ENSG00000013293.5	ENST00000231706.5	SLC7A14	0.0398824123764506	6.2873749801607595	1.7158369122426	0.0870291243943677	0.513530600057976	-5.54141164842737	0	Transcript
ENSG00000154889.16	ENST00000588186.5	MPPE1	0.363450272893566	-2.5966320709712	1.7157853823141798	0.0870385700476437	0.513556696689817	-4.1878559226791	0	Transcript
ENSG00000008710.18	ENST00000472577.1	PKD1	0.11161145926325	1.07088082418155	1.71560938861127	0.0870708367005583	0.51371743407593	-4.70616184111987	0	Transcript
ENSG00000167522.14	ENST00000330736.9	ANKRD11	-0.23528749762136703	2.06562496291936	-1.71552613162003	0.0870861043991978	0.5137778649670159	-4.8552860053438405	0	Transcript
ENSG00000008130.15	ENST00000497615.1	NADK	-0.24163373014916503	-2.24624337893514	-1.7154394263305102	0.0871020067541975	0.513837602691635	-4.20480337833539	0	Transcript
ENSG00000204310.11	ENST00000336984.6	AGPAT1	-0.570418263886557	-1.19562647545909	-1.71541612092478	0.0871062815294395	0.513837602691635	-4.38536933864028	0	Transcript
ENSG00000110047.17	ENST00000466015.1	EHD1	-0.107408221472512	0.0270434429777935	-1.7152622110809401	0.0871345165873621	0.513905919021937	-4.5471609443288	0	Transcript
ENSG00000072401.14	ENST00000473824.1	UBE2D1	0.10175606093722399	0.21299833804219198	1.7152551144519999	0.0871358186564868	0.513905919021937	-4.58143408829061	0	Transcript
ENSG00000175920.15	ENST00000515886.5	DOK7	0.270636102032135	-1.3391044834841899	1.71522360118873	0.0871416008101136	0.513905919021937	-4.35995509270394	0	Transcript
ENSG00000076706.15	ENST00000530006.5	MCAM	-0.291368899449237	-1.3626539216289	-1.7152144709779	0.0871432761082823	0.513905919021937	-4.32433674380534	0	Transcript
ENSG00000169609.13	ENST00000506912.6	C15orf40	-0.0621232314383027	0.22260560800576001	-1.71515391136152	0.0871543888250133	0.513905919021937	-4.57866316727126	0	Transcript
ENSG00000182150.15	ENST00000320486.6	ERCC6L2	0.030656912331877003	4.0024043935438	1.71513105932352	0.0871585824826307	0.513905919021937	-5.16970481896663	0	Transcript
ENSG00000152760.9	ENST00000282670.6	TCTEX1D1	0.17714457301426	1.1517958048055499	1.71512471021225	0.08715974765932599	0.513905919021937	-4.729059833002469	0	Transcript
ENSG00000124275.14	ENST00000512217.5	MTRR	-0.120683402236692	-0.9764968838588521	-1.71512210326622	0.0871602260847055	0.513905919021937	-4.39074346767779	0	Transcript
ENSG00000169129.14	ENST00000491814.1	AFAP1L2	-0.0820732411909081	0.889587785686788	-1.71506940453974	0.0871698977838958	0.513905919021937	-4.671310574538991	0	Transcript
ENSG00000188868.13	ENST00000293725.9	ZNF563	0.0390610507431556	2.08366188898188	1.7150669244478998	0.0871703529719615	0.513905919021937	-4.8576348744619295	0	Transcript
ENSG00000136231.13	ENST00000619562.4	IGF2BP3	-0.140041282909506	-0.5914407453475239	-1.71505166778348	0.0871731531733595	0.513905919021937	-4.45245481048357	0	Transcript
ENSG00000102125.15	ENST00000494912.5	TAZ	-0.0646896970774915	1.52449177481691	-1.7149651934536498	0.0871890260108019	0.513933429395531	-4.771857856813809	0	Transcript
ENSG00000185274.11	ENST00000618959.1	WBSCR17	0.11981717430357801	4.4441865772541504	1.7149488084885702	0.0871920338248914	0.513933429395531	-5.280495158141759	0	Transcript
ENSG00000143409.15	ENST00000497067.1	FAM63A	-0.114403068076645	-1.52690994211119	-1.7149359789042402	0.0871943890307744	0.513933429395531	-4.30230199731331	0	Transcript
ENSG00000279467.1	ENST00000624923.1	KB-1125A3.12	-0.0323280961880318	2.65287272807452	-1.7148588095781399	0.0872085565672698	0.513933429395531	-4.95198736206243	0	Transcript
ENSG00000131591.17	ENST00000480643.1	C1orf159	-0.0621801858704472	0.43940931029248403	-1.7148403505828602	0.08721194573541298	0.513933429395531	-4.61385022524431	0	Transcript
ENSG00000163605.14	ENST00000470976.1	PPP4R2	-0.122264630941045	-0.7322925153172549	-1.71470697206781	0.0872364379006305	0.513933429395531	-4.42981097049673	0	Transcript
ENSG00000099992.15	ENST00000215790.11	TBC1D10A	0.100533926365231	1.8087264899955202	1.71470033622533	0.0872376565793673	0.513933429395531	-4.8223641124895	0	Transcript
ENSG00000093183.13	ENST00000450981.5	SEC22C	-0.13322991151814098	-1.42093386749359	-1.71468236567684	0.0872409569568237	0.513933429395531	-4.3149837788764795	0	Transcript
ENSG00000100813.14	ENST00000397341.7	ACIN1	-0.516831576923399	-3.51346753548131	-1.7146714696851901	0.0872429581072381	0.513933429395531	-4.17805083638063	0	Transcript
ENSG00000272556.2	ENST00000609439.2	GTF2IP13	0.0854329026442392	1.66421093201116	1.7146408054272	0.0872485900836281	0.513933429395531	-4.80284552230172	0	Transcript
ENSG00000212694.8	ENST00000429892.5	LINC01089	-0.16254114508639803	-1.05828661625845	-1.71460481301316	0.0872552010360356	0.513933429395531	-4.37685443814568	0	Transcript
ENSG00000113161.15	ENST00000512053.1	HMGCR	-0.262154586633406	-2.83262154381741	-1.7145952424464699	0.0872569589903487	0.513933429395531	-4.16715365977685	0	Transcript
ENSG00000186487.17	ENST00000485547.1	MYT1L	0.0873994351351783	-0.165826412650771	1.71459149697551	0.0872576469790361	0.513933429395531	-4.53888621482547	0	Transcript
ENSG00000132676.15	ENST00000471642.6	DAP3	-0.460703902550016	-1.8497153217693099	-1.7145899076273603	0.0872579389205647	0.513933429395531	-4.266296383342101	0	Transcript
ENSG00000185873.7	ENST00000332644.5	TMPRSS11B	-0.0888502948611516	-1.19458237245178	-1.7145868879627701	0.0872584935938528	0.513933429395531	-4.35552010999739	0	Transcript
ENSG00000160957.12	ENST00000617875.4	RECQL4	-0.304672613154735	1.08117828624951	-1.7145679107200802	0.0872619795330222	0.513933429395531	-4.6977133886220095	0	Transcript
ENSG00000225968.7	ENST00000424383.4	ELFN1	-0.10277799883867599	0.744576014006235	-1.7145608672161998	0.0872632733864733	0.513933429395531	-4.658514703072321	0	Transcript
ENSG00000269533.5	ENST00000600421.1	AC003002.6	-0.0734922493839212	-0.412109043536655	-1.7145036187578502	0.0872737901943018	0.5139657613763959	-4.48587513333185	0	Transcript
ENSG00000250790.4	ENST00000503695.4	RP11-46H11.3	0.0298727401430379	2.5420877615400896	1.71440547372285	0.0872918222827265	0.513966893370822	-4.933089645256151	0	Transcript
ENSG00000175161.13	ENST00000383699.7	CADM2	-0.0349224731239865	7.9174193760632	-1.71440113764683	0.0872926190152306	0.513966893370822	-5.81635200778937	0	Transcript
ENSG00000243431.1	ENST00000465511.1	RPL5P30	-0.0773409425763153	-0.215206067974607	-1.7143928807901898	0.0872941361880562	0.513966893370822	-4.51358690652539	0	Transcript
ENSG00000148634.15	ENST00000505760.5	HERC4	-0.0792213975070935	-0.10506988193780802	-1.7143773170164902	0.0872969960432288	0.513966893370822	-4.5279127156887	0	Transcript
ENSG00000168214.20	ENST00000514380.5	RBPJ	-0.162770101198068	-0.23591657867214702	-1.71436577209643	0.0872991174800491	0.513966893370822	-4.5081071586887	0	Transcript
ENSG00000270015.1	ENST00000602886.1	RP11-540B6.6	-0.0434144842237445	2.71755496127235	-1.7143334687845702	0.0873050535971664	0.513972245340467	-4.960112535883519	0	Transcript
ENSG00000251537.4	ENST00000455584.2	RP11-385D13.1	0.0882380257805785	-0.4008367541994529	1.71426727139573	0.0873172191751506	0.514014267946026	-4.4888298949757806	0	Transcript
ENSG00000100364.18	ENST00000417906.1	KIAA0930	0.116877558915108	-2.0440365159137	1.7142099522593799	0.0873277542412784	0.5140380758097971	-4.22999196206617	0	Transcript
ENSG00000247828.7	ENST00000512724.5	TMEM161B-AS1	-0.124455631159775	0.0382313090779134	-1.71413949627264	0.087340705227599	0.5140380758097971	-4.54929936003012	0	Transcript
ENSG00000198780.11	ENST00000389156.8	FAM169A	0.0270839002010668	6.115592916621269	1.7141023296946698	0.0873475376918882	0.5140380758097971	-5.50864495463114	0	Transcript
ENSG00000182389.19	ENST00000637479.1	CACNB4	-0.42561438930653794	-1.93932786490641	-1.71408076833227	0.0873515015923379	0.5140380758097971	-4.25944768986186	0	Transcript
ENSG00000213997.3	ENST00000413837.1	PGAM1P7	-0.088686171789688	-0.5187879396355949	-1.71406586493953	0.0873542415584297	0.5140380758097971	-4.474408409895791	0	Transcript
ENSG00000072195.14	ENST00000485813.5	SPEG	-0.0501615679531293	4.7150158786240794	-1.7140579321804699	0.08735570001251401	0.5140380758097971	-5.278985078274849	0	Transcript
ENSG00000153707.16	ENST00000356435.9	PTPRD	-0.222030973083263	4.36379137613486	-1.7140538123464297	0.0873564574602677	0.5140380758097971	-5.25113884779001	0	Transcript
ENSG00000137309.19	ENST00000478214.1	HMGA1	-0.343081684218575	-2.83995819999572	-1.71398860630851	0.0873684465563657	0.514052669216032	-4.19223407047404	0	Transcript
ENSG00000160789.19	ENST00000470835.1	LMNA	0.12694383577569998	-1.9971141714608502	1.71396467481219	0.0873728470509056	0.514052669216032	-4.235635945009229	0	Transcript
ENSG00000134324.11	ENST00000256720.6	LPIN1	-0.0367005108952965	5.8997516940652694	-1.71395829036995	0.0873740210447492	0.514052669216032	-5.4701014825826295	0	Transcript
ENSG00000204314.10	ENST00000211413.9	PRRT1	-0.09470375189312899	1.8976660994664898	-1.71385678757025	0.0873926874557184	0.5141329051245821	-4.83874460887829	0	Transcript
ENSG00000100276.9	ENST00000216101.6	RASL10A	0.110987054460869	1.30292254849876	1.7137739861399202	0.0874079170689809	0.514192914214596	-4.747205109979981	0	Transcript
ENSG00000185787.14	ENST00000558539.5	MORF4L1	-0.0841124439461195	-0.415366171312616	-1.71374256920285	0.0874136961284406	0.514197325002468	-4.483242851243349	0	Transcript
ENSG00000151575.14	ENST00000558083.2	TEX9	0.030235374496132006	3.48111092341274	1.71365126984891	0.0874304921512126	0.514261827689819	-5.08859286861003	0	Transcript
ENSG00000143157.11	ENST00000367875.1	POGK	-0.0368043612988608	5.266118294497599	-1.71358792395565	0.0874421472098283	0.514261827689819	-5.3625039484565304	0	Transcript
ENSG00000206052.10	ENST00000577609.1	DOK6	0.116492866298608	-1.74477819458143	1.7135798870655101	0.0874436260132715	0.514261827689819	-4.27994733681287	0	Transcript
ENSG00000167468.16	ENST00000585362.6	GPX4	-0.163997531864197	-1.39302480475956	-1.71355557554547	0.087448099503661	0.514261827689819	-4.32604236808256	0	Transcript
ENSG00000148459.15	ENST00000470978.1	PDSS1	0.0865163686877517	0.109614935832768	1.71353175721923	0.0874524824227229	0.514261827689819	-4.5674174214941	0	Transcript
ENSG00000134769.21	ENST00000554864.7	DTNA	0.15437640151920198	1.88181102801624	1.71351894031353	0.0874548409937587	0.514261827689819	-4.845537728672411	0	Transcript
ENSG00000235397.1	ENST00000451099.1	EPN2-AS1	0.0458015207108179	1.52574386406035	1.71346608352298	0.0874645682615177	0.514281418445885	-4.77887647906783	0	Transcript
ENSG00000251045.1	ENST00000508452.1	CTC-321K16.4	0.142379553141474	-1.88787216143091	1.71343423975088	0.0874704289135943	0.514281418445885	-4.25879448589486	0	Transcript
ENSG00000164011.17	ENST00000372503.2	ZNF691	-0.23518640631521298	-1.5328166211792902	-1.71340476359453	0.0874758541039468	0.514281418445885	-4.297366345045259	0	Transcript
ENSG00000151552.11	ENST00000428702.6	QDPR	-0.12454059878105801	3.25978592081653	-1.71339151340274	0.0874782929372012	0.514281418445885	-5.05256632545015	0	Transcript
ENSG00000188517.14	ENST00000399126.1	COL25A1	0.378965651419392	-0.872976799039693	1.71318363329649	0.087516562607373	0.5144633107103471	-4.49051528747764	0	Transcript
ENSG00000203489.3	ENST00000366304.3	HMGB1P39	-0.0998049441856969	-1.4211198701974601	-1.71316878727105	0.0875192962039208	0.5144633107103471	-4.322657963794049	0	Transcript
ENSG00000029534.19	ENST00000289734.11	ANK1	-0.0941440715740943	1.61804233604513	-1.7131073181168002	0.0875306152465973	0.5145002663807839	-4.78942995971876	0	Transcript
ENSG00000082805.19	ENST00000515210.2	ERC1	0.0793491433964704	-0.49062406575316203	1.71302989220162	0.0875448742839732	0.514554497940081	-4.47796529970787	0	Transcript
ENSG00000099204.18	ENST00000428430.1	ABLIM1	0.0979807308664109	0.693897262596502	1.7129720394398	0.0875555298866022	0.514587544903202	-4.65830816454516	0	Transcript
ENSG00000173210.19	ENST00000517451.5	ABLIM3	-0.163145262175522	-0.22440225711485895	-1.71291495583806	0.0875660448512793	0.514619761547373	-4.50835919339341	0	Transcript
ENSG00000213619.9	ENST00000263774.8	NDUFS3	0.042352025378304	5.110662983327611	1.7127600828499299	0.0875945780563244	0.514757860389508	-5.35420991616782	0	Transcript
ENSG00000100058.12	ENST00000609084.1	CRYBB2P1	0.11644203262711901	0.7140863037059291	1.7126845747575399	0.0876084921081852	0.514757870126371	-4.660501938481651	0	Transcript
ENSG00000158555.14	ENST00000527820.5	GDPD5	0.515388531372902	-4.01438251392833	1.71268066442258	0.0876092127234593	0.514757870126371	-4.2315255083369205	0	Transcript
ENSG00000071054.16	ENST00000421882.5	MAP4K4	-0.107376608156798	2.8708988866189102	-1.7126781073096897	0.0876096839630772	0.514757870126371	-4.98484698324883	0	Transcript
ENSG00000178802.17	ENST00000567570.5	MPI	-0.0907837310303804	-0.525094089521334	-1.71254550464128	0.0876341235670467	0.514871878382854	-4.46821459979734	0	Transcript
ENSG00000170113.15	ENST00000557930.1	NIPA1	-0.161019163635482	-1.17722380905927	-1.7125086077393001	0.0876409249074105	0.514882250385483	-4.36646968659953	0	Transcript
ENSG00000261559.1	ENST00000568912.1	FSCN1P1	0.196183961116539	-2.41908619741239	1.7124503661511699	0.0876516616616108	0.514915740056582	-4.18853459104019	0	Transcript
ENSG00000164398.12	ENST00000489047.1	ACSL6	0.0520755839805744	2.6015975713687998	1.7123507819683799	0.0876700223326532	0.514971024018812	-4.95281397820582	0	Transcript
ENSG00000242622.1	ENST00000485898.1	RP11-18H7.1	0.0899414357939429	-1.32676625978593	1.71231780034888	0.0876761039515252	0.514971024018812	-4.342601500331161	0	Transcript
ENSG00000149809.14	ENST00000525385.5	TM7SF2	-0.328266433392452	-2.19205259886725	-1.71231737225205	0.0876761828923373	0.514971024018812	-4.22943376105711	0	Transcript
ENSG00000143924.18	ENST00000406175.3	EML4	-0.0833946221927698	2.43921314088095	-1.71221988202277	0.0876941615346637	0.5150470340915411	-4.92039867637722	0	Transcript
ENSG00000113578.17	ENST00000360966.9	FGF1	-0.109929603701535	1.26956331574614	-1.7121711356703502	0.0877031522037772	0.5150624006167079	-4.73839750826333	0	Transcript
ENSG00000249437.7	ENST00000315147.8	NAIP	-0.0776593057140741	4.06064817184984	-1.71215106959288	0.08770685336349299	0.5150624006167079	-5.17957471629975	0	Transcript
ENSG00000063177.12	ENST00000547892.1	RPL18	-0.114531141757877	-0.388685329264514	-1.7120727655885	0.0877212976367999	0.515117637797028	-4.48407538737815	0	Transcript
ENSG00000185420.18	ENST00000470863.1	SMYD3	-0.0998589885103269	-0.41584536357926705	-1.7119638699348199	0.0877413881720171	0.5151966388577199	-4.49318525853623	0	Transcript
ENSG00000072682.18	ENST00000471826.1	P4HA2	0.108593788045667	-0.915535907697018	1.71194522126036	0.0877448291040725	0.5151966388577199	-4.412345540288589	0	Transcript
ENSG00000100532.11	ENST00000557184.1	CGRRF1	0.29917321899069604	-2.79058747457587	1.71186513220056	0.0877596078587409	0.515253822618901	-4.17382209651226	0	Transcript
ENSG00000064489.22	ENST00000602689.1	BORCS8-MEF2B	0.319208855988655	-3.03752953127426	1.71178681701167	0.0877740612321305	0.515309089545464	-4.17108274932484	0	Transcript
ENSG00000228393.3	ENST00000445184.1	LINC01004	0.0727279292078938	0.00789610000178067	1.71175583099684	0.0877797803541853	0.515310607964075	-4.554174338732	0	Transcript
ENSG00000135679.22	ENST00000540709.1	MDM2	-0.183209587921752	0.21050486878018498	-1.71172646147284	0.0877852013973699	0.515310607964075	-4.58332696959837	0	Transcript
ENSG00000265681.7	ENST00000618619.4	RPL17	0.16423056760396698	-0.469597470197955	1.7117034972398701	0.0877894403372254	0.515310607964075	-4.48701136024982	0	Transcript
ENSG00000168216.10	ENST00000472827.1	LMBRD1	-0.598620536153379	-2.3948230802963195	-1.71164225792574	0.0878007452382495	0.515316191524276	-4.2042643106008395	0	Transcript
ENSG00000145335.15	ENST00000394991.7	SNCA	0.0451921187255956	4.2304645399919	1.7115728251725801	0.0878135640907169	0.515316191524276	-5.2190913332849105	0	Transcript
ENSG00000126217.20	ENST00000397024.1	MCF2L	-0.157854827981094	-2.2575194740967404	-1.7115364847165702	0.0878202739628505	0.515316191524276	-4.2003199172685495	0	Transcript
ENSG00000154822.16	ENST00000432376.5	PLCL2	0.0713680376791426	4.60845037845128	1.71153024092489	0.0878214268532458	0.515316191524276	-5.29207110618927	0	Transcript
ENSG00000151332.18	ENST00000318473.11	MBIP	-0.166270114716667	0.33733095806485697	-1.71151701392094	0.0878238692054844	0.515316191524276	-4.60374330720003	0	Transcript
ENSG00000177692.11	ENST00000617313.4	DNAJC28	-0.0559806874729647	1.3909296555001398	-1.71151589197316	0.0878240763744818	0.515316191524276	-4.75491981209496	0	Transcript
ENSG00000133958.13	ENST00000256339.8	UNC79	-0.0474998878810785	4.726659132900981	-1.7115072451159399	0.0878256730402725	0.515316191524276	-5.28334934888455	0	Transcript
ENSG00000151466.11	ENST00000502495.1	SCLT1	0.12411889967140499	0.405592360763558	1.71145599183323	0.0878351375814608	0.51534214974556	-4.61720282093428	0	Transcript
ENSG00000112096.16	ENST00000337404.8	SOD2	0.134164730975257	1.60806889145486	1.71137715419835	0.0878496975206981	0.515382378383036	-4.811477161293361	0	Transcript
ENSG00000271824.1	ENST00000607574.1	AC009014.3	-0.0796061852496346	0.6607514670875121	-1.7113405048261499	0.08785646668741601	0.515382378383036	-4.65646126801763	0	Transcript
ENSG00000107186.16	ENST00000381022.6	MPDZ	-0.104019698620009	5.14401571310196	-1.7113316009262902	0.0878581113082159	0.515382378383036	-5.35250170760749	0	Transcript
ENSG00000152292.16	ENST00000389938.6	SH2D6	-0.16079944253282097	-1.54630397816019	-1.7113096950650701	0.0878621576003395	0.515382378383036	-4.29718742294291	0	Transcript
ENSG00000115468.11	ENST00000409708.5	EFHD1	0.093494535257657	1.68482633648911	1.7112130508159	0.0878800108280351	0.515457528946655	-4.80681356583534	0	Transcript
ENSG00000075336.11	ENST00000577952.1	TIMM21	0.065254005260841	2.02464528281398	1.71114092893223	0.0878933359187825	0.51550611276229	-4.863992783074151	0	Transcript
ENSG00000066056.13	ENST00000473014.1	TIE1	-0.0906540184804862	-0.580287126065432	-1.7110796862815498	0.0879046522693179	0.515542910151284	-4.45904939639452	0	Transcript
ENSG00000133028.10	ENST00000255390.9	SCO1	0.0396820345619813	4.4275518401914296	1.71104869015515	0.087910380149574	0.51554692995713	-5.23983109277284	0	Transcript
ENSG00000106070.17	ENST00000473696.1	GRB10	-0.06286374264702299	0.550952755814727	-1.7109899428556397	0.0879212370932936	0.515581026765439	-4.63621963885592	0	Transcript
ENSG00000147894.14	ENST00000488117.5	C9orf72	-0.069548806660797	2.43525768631162	-1.7107829439417401	0.08795950070571801	0.515775826545843	-4.92134814847402	0	Transcript
ENSG00000260170.1	ENST00000564080.1	RP11-96O20.4	0.364239530241221	-2.70593254469184	1.7106099951598	0.0879914805119575	0.51593375919155	-4.1735256558564	0	Transcript
ENSG00000100722.18	ENST00000555755.5	ZC3H14	-0.21289110333069	1.4587570401737902	-1.7104769052021	0.08801609646755099	0.5160484986201911	-4.7721889643741395	0	Transcript
ENSG00000178252.17	ENST00000462064.5	WDR6	-0.274765653085964	-2.75335597780102	-1.71041650074597	0.0880272705504505	0.516062188059857	-4.17328231270284	0	Transcript
ENSG00000028116.16	ENST00000432057.2	VRK2	-0.0765313211119715	2.40049374137458	-1.71040971272524	0.0880285263227464	0.516062188059857	-4.91195371408046	0	Transcript
ENSG00000254080.1	ENST00000522127.1	RP11-730G20.1	-0.139337013384302	-2.0616845935614196	-1.7103574678801199	0.0880381920157248	0.516089260356615	-4.23290549886352	0	Transcript
ENSG00000102393.9	ENST00000466414.1	GLA	-0.310735462462237	-2.7862293649889702	-1.7102548446980301	0.0880571805851935	0.516170978110926	-4.17200606305699	0	Transcript
ENSG00000139428.11	ENST00000537236.2	MMAB	-0.0711281943050584	-0.0667504049840289	-1.7101597381095701	0.0880747813049295	0.5162445517054011	-4.54295378931642	0	Transcript
ENSG00000283175.1	ENST00000636210.1	RP11-208N14.5	0.0924812192246463	0.0339178663673173	1.7101217983182702	0.0880818033548787	0.516256114240206	-4.56242032335546	0	Transcript
ENSG00000197816.13	ENST00000483504.2	CCDC180	0.0982301525844655	-0.9345323521206279	1.7100882365666898	0.0880880154773655	0.516262928656998	-4.41463205145304	0	Transcript
ENSG00000145416.13	ENST00000274056.11	MARCH1	-0.0688158756349592	3.79973594106318	-1.7100256044864899	0.0880996093296855	0.516301281524497	-5.14676208776581	0	Transcript
ENSG00000003096.13	ENST00000545703.5	KLHL13	0.540035939432913	-3.72653337659897	1.7099369988533997	0.0881160132680877	0.516320070722859	-4.1872221919034205	0	Transcript
ENSG00000101986.11	ENST00000443684.2	ABCD1	-0.13584770157048	-1.31282207866018	-1.7099342054346	0.0881165304658191	0.516320070722859	-4.34857520242172	0	Transcript
ENSG00000078403.16	ENST00000631589.1	MLLT10	0.202685778709803	2.6559744887078	1.70992645461319	0.0881179655328408	0.516320070722859	-4.9663942720097	0	Transcript
ENSG00000099326.8	ENST00000215057.6	MZF1	-0.054856952653252	1.9476925198589798	-1.70984309433353	0.0881334009109439	0.516326358101225	-4.84388777775414	0	Transcript
ENSG00000251247.9	ENST00000612719.4	ZNF345	0.4494904367545371	-2.2388413509995897	1.70982989063686	0.0881358459697917	0.516326358101225	-4.22885691572289	0	Transcript
ENSG00000149485.17	ENST00000541683.1	FADS1	-0.0920850823721653	0.461923241410492	-1.70977678905806	0.0881456798678596	0.516326358101225	-4.62265202141012	0	Transcript
ENSG00000147570.9	ENST00000519330.1	DNAJC5B	-0.166155679160139	-2.43309747673019	-1.70967942099621	0.0881637137975046	0.516326358101225	-4.18589485772865	0	Transcript
ENSG00000174485.15	ENST00000561863.1	DENND4A	0.0760311532803284	-0.332168781589961	1.70967699532072	0.0881641631047312	0.516326358101225	-4.5095971932832	0	Transcript
ENSG00000241829.1	ENST00000497178.1	RPL21P54	0.136744201534669	-1.97028641194785	1.70967107981949	0.0881652588392255	0.516326358101225	-4.24605851662799	0	Transcript
ENSG00000179603.17	ENST00000339582.6	GRM8	0.18814591757157398	0.49494378555158397	1.7096575905040101	0.0881677575205041	0.516326358101225	-4.64636537255322	0	Transcript
ENSG00000079435.9	ENST00000597620.5	LIPE	-0.319363419725749	-1.6357703834949198	-1.70963511669524	0.0881719205636755	0.516326358101225	-4.31526620558789	0	Transcript
ENSG00000165055.15	ENST00000497665.5	METTL2B	-0.332538447023463	-0.8955682924573609	-1.70963109016515	0.0881726664539929	0.516326358101225	-4.4050634345857	0	Transcript
ENSG00000138778.11	ENST00000265148.7	CENPE	-0.53893253362825	-3.9832723537187404	-1.7096257656330498	0.0881736527991665	0.516326358101225	-4.23691227436341	0	Transcript
ENSG00000116095.10	ENST00000234453.9	PLEKHA3	0.0226687640758654	5.56301963447965	1.70962070874832	0.0881745895721617	0.516326358101225	-5.42099028247624	0	Transcript
ENSG00000075790.10	ENST00000494086.5	BCAP29	-0.08814823734455801	-0.35359480120675196	-1.70952687569491	0.08819197333065301	0.5163723286203	-4.498607134360901	0	Transcript
ENSG00000100897.17	ENST00000561016.5	DCAF11	-0.28139497217922604	-2.6968202322330295	-1.70952381086486	0.0881925411759243	0.5163723286203	-4.17519742074166	0	Transcript
ENSG00000169398.19	ENST00000519654.5	PTK2	-0.595583666858614	-0.508934304766097	-1.7093866379126101	0.0882179593231975	0.516491575282771	-4.47434153410971	0	Transcript
ENSG00000100399.15	ENST00000455425.1	CHADL	-0.0742490178083125	1.83010578679265	-1.70934115582657	0.0882263884625105	0.516511348075786	-4.8279492812202	0	Transcript
ENSG00000198420.9	ENST00000491908.1	TCAF1	-0.058922812658805994	2.52088437025365	-1.7092712386408502	0.0882393474003933	0.516557636276187	-4.94665586901249	0	Transcript
ENSG00000117475.13	ENST00000367807.7	BLZF1	0.0822789915298594	0.14323074780176	1.7091830893455902	0.0882556878002566	0.516557701368723	-4.57922668222458	0	Transcript
ENSG00000174839.12	ENST00000311128.9	DENND6A	0.0218389245695528	4.19215921001027	1.70918271502327	0.08825575719430902	0.516557701368723	-5.20638710175077	0	Transcript
ENSG00000095794.19	ENST00000474362.5	CREM	0.159541973682999	-1.6351054873355002	1.70916848007487	0.0882583961847227	0.516557701368723	-4.30408617276524	0	Transcript
ENSG00000185437.13	ENST00000440288.6	SH3BGR	0.279587215515181	-1.9366786416220803	1.70915874438317	0.0882602011031494	0.516557701368723	-4.25397273506962	0	Transcript
ENSG00000145868.16	ENST00000394370.7	FBXO38	-0.131154838897534	2.01535868986916	-1.7091202796397702	0.0882673324474151	0.516557701368723	-4.86126134695023	0	Transcript
ENSG00000145833.15	ENST00000506332.1	DDX46	-0.115595892989509	-1.6943801123218603	-1.70910765774412	0.0882696726422174	0.516557701368723	-4.28278443457979	0	Transcript
ENSG00000243137.7	ENST00000597912.1	PSG4	-0.140217175228082	-1.2394691066561299	-1.7090261300670901	0.0882847896993572	0.5165647909447261	-4.363879010933211	0	Transcript
ENSG00000105419.17	ENST00000441740.6	MEIS3	0.400914015092424	-2.19089412342663	1.70901168849142	0.0882874677093839	0.5165647909447261	-4.22966382563972	0	Transcript
ENSG00000272158.1	ENST00000606934.1	RP11-840I19.5	-0.0957008213003644	-0.9584175839487471	-1.7090037893907402	0.08828893252686999	0.5165647909447261	-4.4006362348749	0	Transcript
ENSG00000138326.18	ENST00000478655.5	RPS24	0.0796943715976359	0.43458833575602	1.70899213478313	0.0882910938054115	0.5165647909447261	-4.62184885592405	0	Transcript
ENSG00000215386.11	ENST00000400178.6	MIR99AHG	0.280872399713234	-2.1421591496587	1.70893076681254	0.0883024748416539	0.516601815649207	-4.220456492889	0	Transcript
ENSG00000134013.15	ENST00000518472.1	LOXL2	0.13988486977449	-2.31670382662511	1.7087211155979198	0.0883413648002939	0.5167997641784551	-4.201073548324049	0	Transcript
ENSG00000109332.19	ENST00000321805.11	UBE2D3	-0.40531323418705895	-0.8047126881036991	-1.7086625088667602	0.0883522387325019	0.516833804797444	-4.43843529573067	0	Transcript
ENSG00000116062.14	ENST00000616033.4	MSH6	-0.14623673646766902	1.5609004797580501	-1.70855743698349	0.0883717365524583	0.5168735780794911	-4.79024634172387	0	Transcript
ENSG00000271075.1	ENST00000605879.1	RP11-589M4.4	0.104734009750035	-1.6381682312491201	1.7085355231287398	0.0883758034683286	0.5168735780794911	-4.29590655961759	0	Transcript
ENSG00000151704.15	ENST00000324036.7	KCNJ1	0.419168551126459	-3.18334497307844	1.7085111655402498	0.0883803240859888	0.5168735780794911	-4.17422179684446	0	Transcript
ENSG00000183760.10	ENST00000331256.9	ACP7	-0.108606102613465	1.3301665320988	-1.7084765515527098	0.08838674854980001	0.5168735780794911	-4.749602589936	0	Transcript
ENSG00000166352.15	ENST00000617650.4	C11orf74	0.30433351243491497	-1.7679585267399698	1.70847477725499	0.0883870778751628	0.5168735780794911	-4.29222836509667	0	Transcript
ENSG00000187514.15	ENST00000467816.1	PTMA	-0.106912530299187	-1.07182685399129	-1.70844202934762	0.088393156354981	0.5168735780794911	-4.3884738959453	0	Transcript
ENSG00000273142.1	ENST00000610177.1	RP11-458F8.4	0.0822916263913158	-0.150687889960052	1.70839907158492	0.0884011304429326	0.5168735780794911	-4.54473240076689	0	Transcript
ENSG00000170043.11	ENST00000540486.5	TRAPPC1	-0.146493533770505	0.513544321969259	-1.70839547626288	0.0884017978554457	0.5168735780794911	-4.63765628333082	0	Transcript
ENSG00000167671.11	ENST00000588238.1	UBXN6	-0.0621460664786679	0.8753197407608029	-1.7083596896861002	0.0884084412682578	0.5168735780794911	-4.6830139466170495	0	Transcript
ENSG00000140983.13	ENST00000563134.5	RHOT2	0.28755663871433196	-1.93578392147517	1.70835348918257	0.08840959236954	0.5168735780794911	-4.2684503869642	0	Transcript
ENSG00000126773.12	ENST00000555929.1	PCNX4	0.310546336232017	-2.8079630594087006	1.70826691337159	0.0884256661260765	0.516937991331476	-4.1743603603029005	0	Transcript
ENSG00000143486.15	ENST00000472709.6	EIF2D	-0.140767617712809	-2.2022892651041497	-1.70811817753851	0.0884532861001346	0.517069892748077	-4.213566738122959	0	Transcript
ENSG00000234607.2	ENST00000416882.2	RP11-5P18.1	-0.12104389978068	-2.0396389711882903	-1.70807537934058	0.088461234941253	0.517077995862733	-4.23186220912362	0	Transcript
ENSG00000169972.11	ENST00000493657.1	PUSL1	-0.0910919436108374	-0.34721037344662803	-1.70805625449016	0.0884647871561401	0.517077995862733	-4.5013040818227	0	Transcript
ENSG00000077092.18	ENST00000489694.5	RARB	-0.135609424645698	-1.3850709190642199	-1.70780499088323	0.0885114671234105	0.517321266230184	-4.34565686098475	0	Transcript
ENSG00000105221.16	ENST00000392038.6	AKT2	-0.0372796754618342	3.77612337818994	-1.7077452386731398	0.0885225708733655	0.517356589039886	-5.14202177582734	0	Transcript
ENSG00000261270.1	ENST00000565861.1	RP11-325K4.3	-0.144996392916663	-1.59317320419271	-1.70767311347693	0.0885359753962512	0.517394904522445	-4.2978975314743595	0	Transcript
ENSG00000112183.14	ENST00000379052.9	RBM24	0.0829391137646727	2.17580105029883	1.7076555063229901	0.0885392479487162	0.517394904522445	-4.89822421077632	0	Transcript
ENSG00000149091.15	ENST00000421244.6	DGKZ	-0.0500504802164423	5.3779439230693695	-1.7075772136588898	0.0885538009948313	0.5174503724931451	-5.398824657389901	0	Transcript
ENSG00000166444.18	ENST00000534278.5	ST5	0.298903400349815	-1.71292147004512	1.70742712612257	0.0885817046894297	0.5175399384841789	-4.3014406445928595	0	Transcript
ENSG00000135829.16	ENST00000479271.1	DHX9	-0.0665458731862676	-0.0281777141683192	-1.70741410710924	0.0885841254693952	0.5175399384841789	-4.55200054701256	0	Transcript
ENSG00000080819.6	ENST00000513674.1	CPOX	-0.0944377159717722	-0.42354649723423793	-1.70741308921207	0.088584314741377	0.5175399384841789	-4.48921908166007	0	Transcript
ENSG00000090316.15	ENST00000503653.5	MAEA	-0.30240948703414505	-0.6822937031872239	-1.7072646006310002	0.0886119288243614	0.517664633198337	-4.45409539033487	0	Transcript
ENSG00000249839.1	ENST00000510070.1	AC011330.5	0.33887929079445006	2.43916264828808	1.7072237859922001	0.0886195202500611	0.517664633198337	-4.9461810936922905	0	Transcript
ENSG00000152952.11	ENST00000478436.1	PLOD2	0.0524387797030529	2.00850716542346	1.7071740227260601	0.0886287768111525	0.517664633198337	-4.8617528682192095	0	Transcript
ENSG00000188976.10	ENST00000477976.5	NOC2L	0.0685127622443546	1.14382512128625	1.70717111047113	0.0886293185495416	0.517664633198337	-4.72940814942594	0	Transcript
ENSG00000139197.10	ENST00000266563.9	PEX5	-0.0434527546221058	5.14627107438496	-1.7071622117099698	0.0886309739159133	0.517664633198337	-5.359370048335849	0	Transcript
ENSG00000231312.6	ENST00000438649.5	AC007246.3	0.11302798085755901	-1.30693200688728	1.70708306958595	0.0886456972019387	0.517708711534879	-4.36345734881589	0	Transcript
ENSG00000141485.16	ENST00000574824.5	SLC13A5	-0.0879770554865651	-0.521276814528068	-1.70705880999764	0.08865021075556802	0.517708711534879	-4.47737244263317	0	Transcript
ENSG00000092068.19	ENST00000453702.5	SLC7A8	-0.45021220856169797	-2.53890458102007	-1.7070399945613601	0.088653711539917	0.517708711534879	-4.18399655748058	0	Transcript
ENSG00000145214.13	ENST00000273814.7	DGKQ	0.0830496399612793	2.82595562010023	1.7070072775336103	0.0886597991091304	0.517714690771409	-4.99483391628967	0	Transcript
ENSG00000188732.10	ENST00000462546.5	FAM221A	-0.048761395750728	2.7995759602454595	-1.70695746266448	0.0886690686772123	0.517720522793514	-4.98615396321037	0	Transcript
ENSG00000119599.16	ENST00000353777.7	DCAF4	-0.36782067427677706	-2.7663702786204603	-1.70694065332066	0.0886721967426787	0.517720522793514	-4.1781972996592005	0	Transcript
ENSG00000131069.19	ENST00000493250.1	ACSS2	-0.169240901805454	-1.5628706980342	-1.70691506916845	0.088676957891276	0.517720522793514	-4.30137399771055	0	Transcript
ENSG00000179673.4	ENST00000322329.4	RPRML	0.0858382255587809	1.12379274355707	1.70686945990488	0.0886854461775576	0.517720522793514	-4.7442654115111695	0	Transcript
ENSG00000101187.15	ENST00000497209.5	SLCO4A1	-0.22608248575548898	-0.44959742561504706	-1.70680524814276	0.0886973976672699	0.517720522793514	-4.49018493300939	0	Transcript
ENSG00000116918.13	ENST00000366639.8	TSNAX	0.0308901073229437	5.26878260348595	1.70669562812403	0.0887178038335877	0.517720522793514	-5.390058635436819	0	Transcript
ENSG00000137103.16	ENST00000464519.6	TMEM8B	0.13052359141644002	-1.28184882219202	1.70669436615378	0.0887180387760694	0.517720522793514	-4.36734681230554	0	Transcript
ENSG00000167613.15	ENST00000391742.6	LAIR1	-0.0684789349290194	1.49301418869591	-1.7066404348829902	0.0887280796944402	0.517720522793514	-4.7810131288996605	0	Transcript
ENSG00000085982.13	ENST00000496298.5	USP40	0.135610890449591	-1.9267214702572701	1.70662378528795	0.0887311797000513	0.517720522793514	-4.2557145724277206	0	Transcript
ENSG00000184719.11	ENST00000437752.2	RNLS	-0.30946584814317796	-3.02560468991198	-1.7066062706229	0.0887344408685413	0.517720522793514	-4.17639000861745	0	Transcript
ENSG00000260411.4	ENST00000585867.2	RP11-420N3.2	0.0743059381202185	-0.39893610528551293	1.7065978903020502	0.0887360012888526	0.517720522793514	-4.501932393053919	0	Transcript
ENSG00000116221.15	ENST00000490670.1	MRPL37	0.165117853731801	-2.5068654834832595	1.7065808489297802	0.0887391744701396	0.517720522793514	-4.18956830442371	0	Transcript
ENSG00000099974.7	ENST00000215770.5	DDTL	0.0559349894877995	0.910877843908443	1.70655942601586	0.088743163644734	0.517720522793514	-4.6940125531771395	0	Transcript
ENSG00000185088.13	ENST00000411926.1	RPS27L	-0.321974017818289	0.38102448579785897	-1.70655154050567	0.088744632047197	0.517720522793514	-4.614525933772179	0	Transcript
ENSG00000262732.1	ENST00000575137.1	CTD-2135D7.2	0.0723172217853024	0.135996310141811	1.7065312823133898	0.0887484045222081	0.517720522793514	-4.58237379188661	0	Transcript
ENSG00000125826.19	ENST00000475269.5	RBCK1	-0.19130185846833603	0.0977574145707115	-1.70652829046713	0.0887489616739962	0.517720522793514	-4.57221137728803	0	Transcript
ENSG00000139977.13	ENST00000298406.6	NAA30	0.0416710610427266	4.57231067137062	1.70645627666431	0.0887623731831878	0.517720522793514	-5.2797283309211	0	Transcript
ENSG00000204217.12	ENST00000479069.1	BMPR2	0.135339575304619	-1.02540398071381	1.70643771002993	0.08876583121102	0.517720522793514	-4.3970410927933905	0	Transcript
ENSG00000160219.11	ENST00000369568.8	GAB3	0.464829827201505	-3.51461652829919	1.70641655886396	0.0887697707395883	0.517720522793514	-4.19858393925398	0	Transcript
ENSG00000162613.16	ENST00000480673.5	FUBP1	0.0648035125401678	0.67395908144436	1.70641339159527	0.08877036067411401	0.517720522793514	-4.660304748764861	0	Transcript
ENSG00000270154.1	ENST00000602979.1	RP11-419I17.2	-0.0581798168936377	1.88066163426204	-1.70637932083201	0.0887767068849494	0.517720522793514	-4.84759265496995	0	Transcript
ENSG00000151322.18	ENST00000551008.5	NPAS3	0.210287806034527	-1.0679368155537101	1.70632543741587	0.0887867442606015	0.517720522793514	-4.40009988220034	0	Transcript
ENSG00000188687.16	ENST00000423644.5	SLC4A5	-0.5145397875309171	-3.1901721147244197	-1.70631717864056	0.088788282782259	0.517720522793514	-4.17616403815038	0	Transcript
ENSG00000232044.6	ENST00000456327.1	LINC01105	-0.0443867473973578	4.49019216075533	-1.70630936490015	0.0887897384185247	0.517720522793514	-5.25786562275159	0	Transcript
ENSG00000188130.13	ENST00000496942.5	MAPK12	-0.10007267704227699	0.292133434371544	-1.70630497845912	0.0887905555852629	0.517720522793514	-4.60075997417188	0	Transcript
ENSG00000160679.12	ENST00000368686.1	CHTOP	-0.0454357135999828	2.2133414164001097	-1.7062947840674698	0.0887924547606563	0.517720522793514	-4.89204911963292	0	Transcript
ENSG00000070808.15	ENST00000398376.7	CAMK2A	-0.108148661508929	2.73814353870255	-1.70625060233748	0.0888006860244763	0.51773899063803	-5.0280129195060095	0	Transcript
ENSG00000103148.15	ENST00000622194.4	NPRL3	-0.16339632022128303	0.8920666837285199	-1.70618698248696	0.0888125397859832	0.517770219330669	-4.68896057258406	0	Transcript
ENSG00000111850.10	ENST00000448282.6	SMIM8	0.0720978715612171	0.615286568119877	1.7061674966283	0.088816170681246	0.517770219330669	-4.6521916710005	0	Transcript
ENSG00000076108.11	ENST00000547650.1	BAZ2A	-0.334576773447985	-2.7401402981438303	-1.7059673708438603	0.0888534680476057	0.5179581177179571	-4.18201726318945	0	Transcript
ENSG00000204444.10	ENST00000375918.6	APOM	-0.153427877628098	-1.7877051690190602	-1.70593935494603	0.0888586903708069	0.517959028631794	-4.27068570955219	0	Transcript
ENSG00000196090.12	ENST00000373198.8	PTPRT	0.497625168059553	-2.16715884047407	1.70586827549147	0.0888719411009175	0.518006734513363	-4.38213351745057	0	Transcript
ENSG00000235189.1	ENST00000432062.1	RP4-537K23.4	-0.10012405924200501	0.0832080548296068	-1.7058079751654198	0.0888831836242969	0.518042730414533	-4.570886699764	0	Transcript
ENSG00000221988.12	ENST00000375137.6	PPT2	0.370840757726511	-0.17604578226695197	1.7057571128863098	0.0888926673922835	0.518068472145839	-4.55355728284273	0	Transcript
ENSG00000212743.2	ENST00000391437.2	RP11-563J2.3	0.0921996406476222	1.3172808905657098	1.7057282307911599	0.08889805310501	0.518070328745402	-4.76161591642945	0	Transcript
ENSG00000251136.8	ENST00000523859.1	RP11-37B2.1	0.113416574947389	-1.40875084124374	1.7056518187143201	0.0889123031191195	0.518108660675368	-4.34082051241004	0	Transcript
ENSG00000143590.13	ENST00000470294.5	EFNA3	0.177233069578662	-0.8129469624331221	1.7056386147401101	0.0889147657027024	0.518108660675368	-4.44655971863458	0	Transcript
ENSG00000125820.5	ENST00000377142.4	NKX2-2	-0.070204686570066	1.66643837809223	-1.7055481125650502	0.0889316461341523	0.518174271037752	-4.81199204547118	0	Transcript
ENSG00000110536.13	ENST00000527079.2	PTPMT1	-0.0571082347927727	3.6786537602112697	-1.70549073144952	0.0889423501810157	0.518174271037752	-5.130334816186349	0	Transcript
ENSG00000054965.10	ENST00000064778.8	FAM168A	0.0205986261858048	7.6997190394529405	1.70545543355295	0.0889489352751599	0.518174271037752	-5.78751795143933	0	Transcript
ENSG00000141759.14	ENST00000586825.1	TXNL4A	-0.162620566606347	-1.3182369398782399	-1.70542996478425	0.0889536869148397	0.518174271037752	-4.34457371535754	0	Transcript
ENSG00000159459.11	ENST00000569066.2	UBR1	0.0554481095131973	0.943732245993499	1.7054213289106501	0.0889552981331661	0.518174271037752	-4.70453341807916	0	Transcript
ENSG00000224614.1	ENST00000458180.1	TNK2-AS1	0.0865308908581328	-0.629562485751248	1.7053920448344198	0.0889607619183478	0.518174271037752	-4.471168998278469	0	Transcript
ENSG00000255129.5	ENST00000533504.1	RP11-839D17.3	-0.0918785348391886	-0.573013786906816	-1.7053880755473603	0.0889615025237005	0.518174271037752	-4.47173341192027	0	Transcript
ENSG00000165895.17	ENST00000529535.1	ARHGAP42	0.246723616411018	-2.06984450781019	1.7053388271638403	0.0889706918976636	0.518198274484962	-4.24634644559748	0	Transcript
ENSG00000154642.10	ENST00000482915.1	C21orf91	-0.111298168772114	-0.8417762739666329	-1.70525756423776	0.088985856620723	0.51825707586211	-4.42567274135367	0	Transcript
ENSG00000164828.17	ENST00000483996.1	SUN1	0.0952873488971438	-0.983278687018861	1.7052292806542302	0.0889911351971994	0.51825829651953	-4.40797810914508	0	Transcript
ENSG00000173545.4	ENST00000308683.2	ZNF622	-0.0265102888054373	4.08472895829743	-1.7051869884533999	0.0889990286800451	0.51827474461904	-5.196974288552309	0	Transcript
ENSG00000121058.4	ENST00000240316.4	COIL	-0.0224056893974673	3.47098357090369	-1.7051279424790702	0.0890100500608502	0.5183094047312561	-5.10083497375501	0	Transcript
ENSG00000239377.1	ENST00000497366.1	RP4-584D14.6	0.10071884470001301	-1.347553454878	1.70501607576581	0.089030933862128	0.5184014869296559	-4.35233705006225	0	Transcript
ENSG00000100083.18	ENST00000381756.9	GGA1	-0.45910309222213896	-1.54376699206931	-1.70492071144411	0.0890487400491498	0.518469147862875	-4.30621376825731	0	Transcript
ENSG00000151276.23	ENST00000464060.5	MAGI1	-0.0534749278376238	1.2487860892804399	-1.7048995259859698	0.0890526961357962	0.518469147862875	-4.7447382400655895	0	Transcript
ENSG00000241361.8	ENST00000411846.6	SLC25A24P1	0.12868923978612198	-0.28121389101835	1.70473742479076	0.089082970962068	0.518565562042018	-4.534447584598571	0	Transcript
ENSG00000144134.18	ENST00000409875.5	RABL2A	-0.438343961823548	-2.75588502588633	-1.7046635962438	0.0890967623080543	0.518565562042018	-4.20298026917441	0	Transcript
ENSG00000169914.5	ENST00000375120.3	OTUD3	0.036465331543303	4.9619791014177	1.7046432366874298	0.0891005658247789	0.518565562042018	-5.3374082687442	0	Transcript
ENSG00000107874.10	ENST00000486762.6	CUEDC2	0.411392718059608	-2.53792829786141	1.70463509960136	0.0891020860097125	0.518565562042018	-4.19414071144772	0	Transcript
ENSG00000221926.11	ENST00000577886.5	TRIM16	-0.179682762141018	0.76298958047604	-1.7046276172621102	0.0891034838921916	0.518565562042018	-4.67381852985013	0	Transcript
ENSG00000145626.11	ENST00000625798.2	UGT3A1	0.0760908501219842	-0.46104817317480296	1.7046168702168	0.0891054917319933	0.518565562042018	-4.49756876614229	0	Transcript
ENSG00000136938.8	ENST00000339399.4	ANP32B	-0.054703870728322994	4.06301660427387	-1.7045802406430801	0.0891123354056323	0.518565562042018	-5.19393832933678	0	Transcript
ENSG00000271095.1	ENST00000603918.1	BNIP3P28	-0.0949868611236508	-1.1027399554291102	-1.7045514979537901	0.0891177058336515	0.518565562042018	-4.38761307059567	0	Transcript
ENSG00000139508.14	ENST00000475385.1	SLC46A3	-0.23944830318398996	-1.72538682676151	-1.70454897573033	0.0891181771110088	0.518565562042018	-4.2866047847619395	0	Transcript
ENSG00000248049.6	ENST00000500538.6	UBA6-AS1	-0.040245080872495	3.5128904451508	-1.70451237240452	0.0891250166679309	0.518565562042018	-5.1034979437298205	0	Transcript
ENSG00000214176.9	ENST00000397718.8	PLEKHM1P1	-0.067280146987959	0.475546643568096	-1.7045122034925202	0.089125048231163	0.518565562042018	-4.63196004246992	0	Transcript
ENSG00000188629.11	ENST00000343499.8	ZNF177	-0.14178221620483303	0.23717245536887302	-1.70446544139348	0.0891337866376079	0.518586893507976	-4.59412869572295	0	Transcript
ENSG00000178163.7	ENST00000515072.1	ZNF518B	0.350835913190757	-1.5737384274509099	1.7043887761470602	0.0891481145272893	0.5186407407183671	-4.33197332436625	0	Transcript
ENSG00000049246.14	ENST00000613533.4	PER3	-0.5986785392316091	-2.59282187747836	-1.7042773368667001	0.089168944622459	0.518718498576473	-4.2017936426627305	0	Transcript
ENSG00000184613.10	ENST00000452445.6	NELL2	0.0735938206746542	5.313188234637099	1.7042629871216002	0.0891716271454709	0.518718498576473	-5.41526873052434	0	Transcript
ENSG00000112425.13	ENST00000367519.7	EPM2A	-0.0595553246184404	3.3355028060794902	-1.70421916185143	0.0891798201895394	0.518730724807199	-5.078919622595929	0	Transcript
ENSG00000153140.8	ENST00000522842.1	CETN3	0.222827983118103	-2.035522984105	1.70419746743	0.0891838761422613	0.518730724807199	-4.24361087801965	0	Transcript
ENSG00000008952.16	ENST00000480708.5	SEC62	-0.0421870186010018	4.97827452712728	-1.7041338951042602	0.0891957623770436	0.518763292011127	-5.3422709235420305	0	Transcript
ENSG00000147316.12	ENST00000521129.1	MCPH1	0.260472636010099	-2.78896792670171	1.7040724191188001	0.0892072578737451	0.518763292011127	-4.18402932070578	0	Transcript
ENSG00000165525.17	ENST00000556074.5	NEMF	0.0778173036014847	0.402755200698059	1.70406523180726	0.089208601919304	0.518763292011127	-4.626430451524519	0	Transcript
ENSG00000186918.13	ENST00000519730.1	ZNF395	0.0973817142898677	-0.813465402995014	1.7040589800210801	0.0892097710325567	0.518763292011127	-4.44373265559231	0	Transcript
ENSG00000164707.15	ENST00000491630.1	SLC13A4	0.12435142644231402	-0.9701178820783101	1.7040308522519099	0.0892150312102288	0.518764375019337	-4.4171148937251195	0	Transcript
ENSG00000141425.17	ENST00000399022.8	RPRD1A	0.0269152444392013	6.4813945920460405	1.70399824222759	0.0892211299289909	0.518770333545835	-5.58451188885163	0	Transcript
ENSG00000145063.14	ENST00000590373.1	AC062028.1	0.176954000764284	-1.78369001263944	1.7039359227030302	0.0892327858490873	0.518808601535202	-4.30293404537976	0	Transcript
ENSG00000107077.17	ENST00000494570.1	KDM4C	0.19362237621123002	-2.01675817679593	1.70378136210554	0.0892616993749393	0.518947196963105	-4.254817419655491	0	Transcript
ENSG00000120733.13	ENST00000512928.1	KDM3B	-0.14568124055662102	-0.9726752826924259	-1.7036739466505502	0.0892817979592735	0.51901663059536	-4.40982711082765	0	Transcript
ENSG00000178803.10	ENST00000326341.8	ADORA2A-AS1	0.0600310513442746	1.23024026182415	1.7036632739282	0.08928379514002399	0.51901663059536	-4.75000363344785	0	Transcript
ENSG00000163539.16	ENST00000494261.1	CLASP2	-0.0667212184946716	1.53129074928707	-1.70355908036151	0.089303294723828	0.519100469376252	-4.792425974208951	0	Transcript
ENSG00000162174.12	ENST00000415229.6	ASRGL1	-0.0809721343510067	3.85400146027192	-1.70347710303368	0.0893186390108145	0.519160146168544	-5.15934150064103	0	Transcript
ENSG00000163541.11	ENST00000430989.1	SUCLG1	-0.12457681417182902	-1.03765745102624	-1.7034080705066899	0.0893315619797588	0.519172913649414	-4.3990149576124	0	Transcript
ENSG00000215021.8	ENST00000537646.5	PHB2	-0.11187354503728801	0.15108439965874101	-1.70339816728751	0.0893334159978555	0.519172913649414	-4.58129660786907	0	Transcript
ENSG00000171928.13	ENST00000581733.1	TVP23B	-0.37027379851562897	-1.04028621520616	-1.70336889511281	0.08933889633129599	0.519172913649414	-4.41547663913383	0	Transcript
ENSG00000067840.12	ENST00000468491.1	PDZD4	-0.284744127053628	-1.9598944237061	-1.7033568723196102	0.0893411473161235	0.519172913649414	-4.24288583792901	0	Transcript
ENSG00000204842.14	ENST00000551551.1	ATXN2	-0.0688304351931134	0.0511975336284158	-1.7032373849241698	0.0893635210094071	0.519273415829655	-4.57443995864851	0	Transcript
ENSG00000175220.11	ENST00000524594.1	ARHGAP1	-0.0557328847751869	0.911122984207675	-1.7030556522271498	0.0893975586537645	0.519398546145702	-4.6989964506661	0	Transcript
ENSG00000148408.12	ENST00000371372.5	CACNA1B	0.114056770521246	4.80648839278162	1.70303167312506	0.0894020506049597	0.519398546145702	-5.339390037300451	0	Transcript
ENSG00000145391.13	ENST00000406354.1	SETD7	-0.104334569023114	-0.632995124453201	-1.7030144191819	0.0894052828601829	0.519398546145702	-4.4658040521633495	0	Transcript
ENSG00000070214.15	ENST00000470972.5	SLC44A1	-0.6814001328994079	-3.7790453308760203	-1.70301252579454	0.0894056375623161	0.519398546145702	-4.1879282609602795	0	Transcript
ENSG00000107960.10	ENST00000224950.7	OBFC1	0.0628848178439421	2.38445263504436	1.7029768387983701	0.0894123232817649	0.519398546145702	-4.932555681944	0	Transcript
ENSG00000136147.17	ENST00000496623.5	PHF11	0.0917565222366966	-0.8632243388441759	1.7029370727474902	0.0894197736609755	0.519398546145702	-4.43472199969808	0	Transcript
ENSG00000186153.16	ENST00000402655.6	WWOX	-0.27013330239671496	-0.24268740929371105	-1.70293257651147	0.0894206160860774	0.519398546145702	-4.55092924405788	0	Transcript
ENSG00000167733.13	ENST00000577917.5	HSD11B1L	0.396591860191729	-2.98261031180692	1.7028198733277198	0.0894417345098754	0.519491699029948	-4.18062664473077	0	Transcript
ENSG00000236333.3	ENST00000426250.3	TRHDE-AS1	0.0771504849438317	0.254498402413046	1.70274596711297	0.089455585312024	0.519542632236233	-4.61003578940444	0	Transcript
ENSG00000134283.17	ENST00000337898.10	PPHLN1	0.0578252577506998	2.11140220478416	1.70268248058428	0.0894674847401249	0.519575557233243	-4.8833709248329	0	Transcript
ENSG00000125740.13	ENST00000353609.7	FOSB	0.691837770507843	-2.9955745864959105	1.70266149645255	0.0894714181262749	0.519575557233243	-4.18365883892921	0	Transcript
ENSG00000167323.10	ENST00000527484.5	STIM1	0.116735694892524	-1.47298384255896	1.70262506850752	0.0894782467215246	0.519585700179212	-4.33891491869853	0	Transcript
ENSG00000166432.14	ENST00000540921.5	ZMAT1	0.0707057511555097	2.80964747605542	1.70257080703724	0.0894884190790396	0.519615257556797	-5.00022608452508	0	Transcript
ENSG00000147526.19	ENST00000522904.5	TACC1	-0.0635025107906116	3.61509153975317	-1.7025194153183298	0.0894980543085458	0.519617943169605	-5.12422624451475	0	Transcript
ENSG00000107518.16	ENST00000526946.5	ATRNL1	-0.0575043504295305	4.4639958579382	-1.70249910133414	0.0895018631281565	0.519617943169605	-5.26031321351166	0	Transcript
ENSG00000100625.8	ENST00000216513.4	SIX4	0.0857582048332983	0.24642681609355602	1.7024824356271202	0.0895049880030797	0.519617943169605	-4.604907217744549	0	Transcript
ENSG00000105983.19	ENST00000498034.5	LMBR1	-0.068403980147626	1.37422992559686	-1.7024415322920001	0.0895126578869891	0.519617943169605	-4.76464088997506	0	Transcript
ENSG00000254858.9	ENST00000599612.2	MPV17L2	-0.0490376701939867	1.6317341442571798	-1.7024174563939198	0.0895171726656708	0.519617943169605	-4.8080343115449695	0	Transcript
ENSG00000138670.17	ENST00000335927.11	RASGEF1B	0.347260608090767	-1.3706948016226	1.70238513876247	0.0895232332463168	0.519617943169605	-4.38840178668006	0	Transcript
ENSG00000250049.5	ENST00000502934.1	RP11-348J24.2	0.0959179322406256	-1.06673798272365	1.70237861022367	0.0895244575946303	0.519617943169605	-4.40071630666823	0	Transcript
ENSG00000147488.11	ENST00000518453.1	ST18	-0.0769099068000939	0.0319204065427754	-1.70231331058726	0.0895367044948104	0.5196595256729061	-4.572988956456911	0	Transcript
ENSG00000134291.11	ENST00000549287.1	TMEM106C	-0.28609937794872103	-2.3048320316149	-1.70220258549435	0.0895574740026261	0.519750564767128	-4.22510536184734	0	Transcript
ENSG00000255929.5	ENST00000537874.1	RP11-867G2.8	-0.0788629077854242	0.828485260991669	-1.7020915074874299	0.0895783136227307	0.519840135729387	-4.68302931291253	0	Transcript
ENSG00000236200.5	ENST00000439057.5	KDM4A-AS1	-0.21284939184095497	-2.21070650938233	-1.70206612223119	0.0895830767638822	0.519840135729387	-4.2201138051896	0	Transcript
ENSG00000197140.14	ENST00000518259.1	ADAM32	0.0244121665845032	5.63596846541184	1.70193073462071	0.089608483562322	0.519841523273468	-5.44952370652755	0	Transcript
ENSG00000082515.17	ENST00000523037.5	MRPL22	-0.0717213711910783	1.76469385858592	-1.7019285456615503	0.089608894389592	0.519841523273468	-4.83104999391472	0	Transcript
ENSG00000115694.14	ENST00000496159.1	STK25	0.150725595421881	-1.82970124524311	1.70189712265435	0.0896147920764346	0.519841523273468	-4.2844125809108595	0	Transcript
ENSG00000134453.15	ENST00000481147.1	RBM17	-0.0794287573527739	0.027860474175999003	-1.7018865581388603	0.0896167749680927	0.519841523273468	-4.57050411321853	0	Transcript
ENSG00000065534.18	ENST00000578202.1	MYLK	-0.0857564767360263	3.29370115454557	-1.7018784960813502	0.0896182881883342	0.519841523273468	-5.07914629216063	0	Transcript
ENSG00000189114.6	ENST00000433642.2	BLOC1S3	-0.0349775745730154	2.2301753927706405	-1.70186432076055	0.0896209488969908	0.519841523273468	-4.90263281810038	0	Transcript
ENSG00000077254.14	ENST00000370792.7	USP33	-0.0413714356981129	3.91498293278501	-1.70185959259433	0.0896218363883077	0.519841523273468	-5.17361403418563	0	Transcript
ENSG00000254984.1	ENST00000355274.4	FTLP6	-0.105784341704365	-1.6320099683333102	-1.70184811043505	0.0896239916544382	0.519841523273468	-4.30585416489032	0	Transcript
ENSG00000249855.1	ENST00000513637.1	EEF1A1P19	0.10890658710362701	-1.5266972772846499	1.7017677029238	0.0896390857724865	0.519882572620802	-4.32436543551815	0	Transcript
ENSG00000120071.12	ENST00000572904.5	KANSL1	-0.0965202409321519	3.8190825764593797	-1.70175623569511	0.0896412385709463	0.519882572620802	-5.15687668675499	0	Transcript
ENSG00000139531.12	ENST00000266971.7	SUOX	-0.126443024938938	2.2312220187649	-1.7016320174546298	0.0896645613425054	0.519988338980096	-4.91284684409936	0	Transcript
ENSG00000143815.14	ENST00000487054.1	LBR	-0.11267765398232	-1.3410462017276499	-1.70159955086613	0.0896706579613401	0.519994200024126	-4.34931289116647	0	Transcript
ENSG00000124006.14	ENST00000603926.5	OBSL1	0.0474744212052537	3.6037028726966103	1.7015177093305502	0.0896860277599879	0.520042772268933	-5.12622577372622	0	Transcript
ENSG00000235295.1	ENST00000443243.1	FLJ41941	-0.10375901898828199	-1.54396135345485	-1.70150078233235	0.0896892069073864	0.520042772268933	-4.31572002145271	0	Transcript
ENSG00000067177.14	ENST00000373545.7	PHKA1	0.44164027689666896	-2.2140532552332997	1.70141334554151	0.0897056303156715	0.520108503408448	-4.25059712012874	0	Transcript
ENSG00000163635.17	ENST00000475897.1	ATXN7	-0.0892893121439869	-0.64722862448271	-1.70133964384568	0.0897194757247538	0.520145015477251	-4.46583008692524	0	Transcript
ENSG00000124571.17	ENST00000265351.11	XPO5	0.0217290323928144	4.854872655610861	1.70131766816875	0.0897236043526332	0.520145015477251	-5.32622586740036	0	Transcript
ENSG00000166747.12	ENST00000563259.5	AP1G1	-0.200622243213041	-1.05775412760192	-1.7012780141168	0.0897310546516378	0.520145015477251	-4.403069200596099	0	Transcript
ENSG00000081019.13	ENST00000261441.9	RSBN1	0.446029514975843	1.8786656018194499	1.7012329043348402	0.0897395305943835	0.520145015477251	-4.91276982530963	0	Transcript
ENSG00000182670.13	ENST00000355666.5	TTC3	0.0599676943564194	7.3432642556411505	1.70122887568986	0.0897402875917076	0.520145015477251	-5.7451649607305395	0	Transcript
ENSG00000151208.16	ENST00000475613.6	DLG5	0.0643549547912115	2.0640236655327	1.701204621986	0.0897448450616414	0.520145015477251	-4.87949664635825	0	Transcript
ENSG00000107745.17	ENST00000604238.2	MICU1	-0.0687590229898841	1.15570034218548	-1.7011825609844398	0.0897489906673105	0.520145015477251	-4.738635108530451	0	Transcript
ENSG00000143702.15	ENST00000468254.5	CEP170	-0.104240006921245	0.948244508912282	-1.70115168208078	0.0897547935540449	0.520145015477251	-4.706927009606759	0	Transcript
ENSG00000254812.1	ENST00000524808.1	RP11-661A12.12	-0.132674761164498	-1.7196278780210599	-1.70113613842627	0.089757714694351	0.520145015477251	-4.28389850831572	0	Transcript
ENSG00000103018.16	ENST00000515314.5	CYB5B	-0.0554192099213226	3.61305825241481	-1.7010234926402301	0.0897788866679836	0.520218722388316	-5.1269328564333305	0	Transcript
ENSG00000243989.8	ENST00000476854.5	ACY1	-0.496526630218876	-3.86047863921623	-1.70100975146243	0.0897814696227506	0.520218722388316	-4.24232818923212	0	Transcript
ENSG00000143801.16	ENST00000472139.2	PSEN2	-0.199355962611417	-0.8707908551824941	-1.7009872560617	0.0897856982547532	0.520218722388316	-4.42817740515	0	Transcript
ENSG00000137821.11	ENST00000558032.5	LRRC49	-0.260489430060625	-2.7159090834287	-1.70090883305581	0.0898004412840671	0.5202746595639091	-4.194680842434851	0	Transcript
ENSG00000114026.21	ENST00000602976.1	OGG1	-0.0353669937742538	2.88965808053167	-1.70086580665903	0.0898085308059086	0.520292044318161	-5.01173551245413	0	Transcript
ENSG00000104341.16	ENST00000521545.6	LAPTM4B	0.31323561116528803	-0.982184050181604	1.70073704146781	0.0898327438547405	0.5204021428450121	-4.45016404756543	0	Transcript
ENSG00000254429.1	ENST00000529215.1	CTD-2562J17.7	0.11822093497303501	-0.28619655264459803	1.7007106082490502	0.0898377150185783	0.5204021428450121	-4.538956338086599	0	Transcript
ENSG00000169019.10	ENST00000381571.5	COMMD8	0.0331605249225899	3.08092761255212	1.7006811674778601	0.0898432520595657	0.5204047325263189	-5.0511434502003	0	Transcript
ENSG00000109062.10	ENST00000578958.1	SLC9A3R1	-0.128755399600049	-0.975072799131543	-1.70063268007822	0.0898523718757013	0.520428073472897	-4.41416173980788	0	Transcript
ENSG00000103154.9	ENST00000567703.1	NECAB2	0.13184883526077498	-0.150431494334768	1.7005148885436498	0.0898745299677209	0.5204513871084651	-4.55559923031439	0	Transcript
ENSG00000254855.1	ENST00000530805.1	RP11-867G23.1	-0.132172191845422	-2.13621695993163	-1.7004976998028303	0.0898777637586273	0.5204513871084651	-4.22590355664573	0	Transcript
ENSG00000115541.10	ENST00000409468.1	HSPE1	-0.11892934035267401	2.46268460250429	-1.70048966958415	0.0898792745500477	0.5204513871084651	-4.94837245402622	0	Transcript
ENSG00000152217.16	ENST00000282030.5	SETBP1	0.0343447299122996	4.44306753309889	1.7004830467846999	0.0898805205674985	0.5204513871084651	-5.25971666549296	0	Transcript
ENSG00000227392.1	ENST00000392227.2	HPN-AS1	-0.069986106900343	1.78115448480726	-1.70047598505153	0.0898818491815824	0.5204513871084651	-4.83513418879788	0	Transcript
ENSG00000152583.12	ENST00000282470.10	SPARCL1	0.0625592242317703	10.3155121923974	1.70021189249411	0.0899315476866918	0.520709670802755	-6.286622750946799	0	Transcript
ENSG00000102898.11	ENST00000587481.1	NUTF2	0.0891864842964904	0.319795012598103	1.70017504835931	0.0899384829997331	0.520720337526231	-4.621299780311309	0	Transcript
ENSG00000006118.14	ENST00000005286.8	TMEM132A	-0.0500879003328943	5.21419417989107	-1.70013175018051	0.0899466337347285	0.5207380396190471	-5.37927785674919	0	Transcript
ENSG00000160087.20	ENST00000502382.1	UBE2J2	0.12096793074595001	-2.06605145271315	1.70002225100725	0.0899672492458687	0.520827899334514	-4.24931061634532	0	Transcript
ENSG00000100280.16	ENST00000473606.1	AP1B1	0.125008900147196	-1.6737128556118301	1.6999144128530401	0.0899875557674591	0.520904700543237	-4.30589961908469	0	Transcript
ENSG00000104450.12	ENST00000523302.1	SPAG1	-0.307294817350894	-2.93320521697181	-1.6998754365078401	0.089994896140371	0.520904700543237	-4.18343937717553	0	Transcript
ENSG00000214655.10	ENST00000604165.1	ZSWIM8	0.17076977376841598	-2.12963083690593	1.6998516997107398	0.0899993667027579	0.520904700543237	-4.24446505370251	0	Transcript
ENSG00000163735.6	ENST00000296027.4	CXCL5	0.10680393261834902	0.277712513212273	1.69983637473364	0.0900022530875133	0.520904700543237	-4.61858740081534	0	Transcript
ENSG00000140057.8	ENST00000267584.8	AK7	0.120379050171543	2.2684738875948502	1.69981653371125	0.09000599015851599	0.520904700543237	-4.926561362246679	0	Transcript
ENSG00000126016.14	ENST00000462114.1	AMOT	-0.0602379870552939	1.3795712746058	-1.6997785159919798	0.0900131511739493	0.520916657563579	-4.77177346737755	0	Transcript
ENSG00000169895.5	ENST00000495743.1	SYAP1	-0.22285321784317397	-2.63145307005802	-1.69957806580767	0.0900509155733813	0.52110570857698	-4.18840080959498	0	Transcript
ENSG00000084112.14	ENST00000326470.9	SSH1	-0.124099998293635	0.537683535575455	-1.69947791611276	0.0900697883643946	0.5211789919494111	-4.65044803295598	0	Transcript
ENSG00000074416.13	ENST00000265052.9	MGLL	-0.118645072948425	4.651330602967611	-1.6994553292032502	0.0900740452146907	0.5211789919494111	-5.2923282195793	0	Transcript
ENSG00000228681.1	ENST00000434254.1	AC008072.1	0.0357029100886846	2.4676317789292903	1.69939511325558	0.0900853946301182	0.5211789919494111	-4.95266913805267	0	Transcript
ENSG00000122882.10	ENST00000413026.1	ECD	0.4385014034919629	-2.64645684389901	1.6993813687061499	0.0900879853450593	0.5211789919494111	-4.1923203668298195	0	Transcript
ENSG00000197774.12	ENST00000561564.5	EME2	-0.12479439776427699	-1.32565972302946	-1.6993261569358	0.0900983928376905	0.5211789919494111	-4.3532737763161204	0	Transcript
ENSG00000130024.14	ENST00000480008.1	PHF10	0.36612481621958504	-0.0655532607165487	1.6993254596631797	0.0900985242807243	0.5211789919494111	-4.584164985647309	0	Transcript
ENSG00000109519.12	ENST00000509696.5	GRPEL1	-0.0667832785176656	1.716962715244	-1.6992990344100702	0.0901035058259657	0.5211789919494111	-4.8333365104452195	0	Transcript
ENSG00000153187.17	ENST00000468690.1	HNRNPU	-0.13047502541930803	-0.7243812667925541	-1.6992945039218101	0.0901043599113643	0.5211789919494111	-4.45325996790403	0	Transcript
ENSG00000167363.13	ENST00000573841.5	FN3K	-0.0766281409335707	1.03758323870621	-1.6990856066961002	0.0901437482184163	0.521377324297058	-4.728413627620769	0	Transcript
ENSG00000106868.16	ENST00000475283.2	SUSD1	-0.156728124118452	-1.78201491835687	-1.69903502286055	0.09015328807073401	0.521403005183839	-4.28343767506832	0	Transcript
ENSG00000163521.15	ENST00000409640.5	GLB1L	0.307328111851711	-1.5381438164445298	1.69892629533389	0.0901737962867066	0.521492115286451	-4.34774672860889	0	Transcript
ENSG00000283427.1	ENST00000636949.1	RP4-614C10.1	0.13998366290140601	-0.540520603356175	1.69884495577562	0.0901891410413098	0.521534263757335	-4.5000848788394805	0	Transcript
ENSG00000214655.10	ENST00000487278.1	ZSWIM8	-0.245646784762173	-1.5993006112552601	-1.6988167332443203	0.0901944657311367	0.521534263757335	-4.31648601978293	0	Transcript
ENSG00000230882.1	ENST00000421546.1	AC005077.14	0.16421764650995802	-2.78317089716065	1.6987947373335002	0.0901986158327731	0.521534263757335	-4.1952619994857905	0	Transcript
ENSG00000185591.9	ENST00000327443.8	SP1	-0.0676071549727268	2.6234947723269104	-1.69877413681566	0.0902025027970907	0.521534263757335	-4.97379069172305	0	Transcript
ENSG00000145990.10	ENST00000603223.1	GFOD1	0.119514416666562	0.4605663489550871	1.6987434472682899	0.0902082936392011	0.521534263757335	-4.65145463458617	0	Transcript
ENSG00000132535.18	ENST00000486626.7	DLG4	-0.111960441203888	-1.12750571282799	-1.69870763032906	0.090215052353981	0.521534263757335	-4.39649815996652	0	Transcript
ENSG00000114942.13	ENST00000392222.6	EEF1B2	0.0412400324876165	3.9885914335543102	1.69869841382965	0.0902167915886212	0.521534263757335	-5.19885167951894	0	Transcript
ENSG00000118985.15	ENST00000505584.1	ELL2	-0.110042057712091	-0.45034720886535706	-1.69864499187126	0.0902268733164775	0.5215630550545589	-4.49641239561797	0	Transcript
ENSG00000206656.1	ENST00000383929.1	SNORD116-17	0.15480320529928002	-0.6147329506821079	1.69858662084867	0.0902378900664702	0.521567760658374	-4.491036030884151	0	Transcript
ENSG00000207460.1	ENST00000384729.1	SNORD116-19	0.15480320529928002	-0.6147329506821079	1.69858662084867	0.0902378900664702	0.521567760658374	-4.491036030884151	0	Transcript
ENSG00000072778.19	ENST00000577191.5	ACADVL	-0.056685407691976	2.7100906434562004	-1.6984978573778602	0.0902546450676552	0.5216162654065061	-4.98406707802079	0	Transcript
ENSG00000084070.11	ENST00000539317.2	SMAP2	-0.21966834959252696	2.66486402724113	-1.69848810717957	0.0902564856692178	0.5216162654065061	-4.984697047639839	0	Transcript
ENSG00000236287.7	ENST00000526020.5	ZBED5	0.11925519599818599	-1.29554182147289	1.6984352186034	0.09026647028135901	0.521644482706106	-4.37250520444871	0	Transcript
ENSG00000178927.17	ENST00000434650.6	C17orf62	0.313629257521818	-0.6405004417688039	1.6984039684176	0.0902723702920966	0.5216490765282621	-4.498268298336161	0	Transcript
ENSG00000100156.10	ENST00000427592.1	SLC16A8	-0.0768289090208904	0.39232290493693606	-1.69837696107035	0.0902774695092092	0.5216490765282621	-4.63048651014999	0	Transcript
ENSG00000121005.8	ENST00000523524.5	CRISPLD1	0.137156392198587	1.0899295997734	1.69834703201886	0.0902831206408004	0.5216522485129171	-4.74698258720868	0	Transcript
ENSG00000115364.13	ENST00000393909.6	MRPL19	0.0259611872513474	5.12868062930183	1.6983155092335303	0.0902890730064254	0.5216531797779439	-5.37080473746902	0	Transcript
ENSG00000197045.12	ENST00000616146.4	GMFB	0.444180831063682	-3.60640722620333	1.6982921387456797	0.0902934861995704	0.5216531797779439	-4.20385968323133	0	Transcript
ENSG00000099814.15	ENST00000414716.7	CEP170B	-0.0627626373266926	5.1369803654424295	-1.69806896476619	0.090335638295556	0.52185902539862	-5.371628178739639	0	Transcript
ENSG00000139800.8	ENST00000267294.4	ZIC5	0.108742532431098	0.0751039287645171	1.6980494514413702	0.0903393246401168	0.52185902539862	-4.59223792253851	0	Transcript
ENSG00000125462.16	ENST00000463309.5	C1orf61	0.32604240647275	-1.4491305100993601	1.6979510158580902	0.090357922374566	0.5219369684462151	-4.37075894483114	0	Transcript
ENSG00000242485.5	ENST00000344843.11	MRPL20	-0.0248394703709507	4.420598206461389	-1.69779275350126	0.090387829847591	0.522038397055809	-5.2678353367042305	0	Transcript
ENSG00000223855.1	ENST00000452622.1	HRAT92	0.0683491276384482	0.7004388278575691	1.69778831638671	0.0903886684621772	0.522038397055809	-4.676667365520401	0	Transcript
ENSG00000147677.10	ENST00000520289.1	EIF3H	-0.11596174701971902	-1.52566035044863	-1.69769507385553	0.0904062927531793	0.522038397055809	-4.32449825326339	0	Transcript
ENSG00000135378.3	ENST00000257836.3	PRRG4	0.0562693284114152	1.68796724449592	1.69768855799492	0.0904075244561137	0.522038397055809	-4.8223548868998805	0	Transcript
ENSG00000121454.5	ENST00000263726.3	LHX4	-0.0520880934811256	1.5935534155633402	-1.6976766453877898	0.0904097763492105	0.522038397055809	-4.81507176021916	0	Transcript
ENSG00000166340.15	ENST00000528807.1	TPP1	-0.124306295117846	-0.0320493187606954	-1.69767328633899	0.0904104113333312	0.522038397055809	-4.56501859403343	0	Transcript
ENSG00000132600.16	ENST00000566687.1	PRMT7	0.263739837564487	-2.9095882465267904	1.69766899029594	0.0904112234491761	0.522038397055809	-4.1930495687527	0	Transcript
ENSG00000127526.14	ENST00000596387.1	SLC35E1	0.237428696865624	-2.09068626662312	1.6975930579676202	0.090425578525392	0.522078967489599	-4.27807095284139	0	Transcript
ENSG00000183648.9	ENST00000605997.5	NDUFB1	0.0334854302863943	4.85141281234299	1.6975560134803	0.0904325824878695	0.522078967489599	-5.342463656779589	0	Transcript
ENSG00000088833.17	ENST00000216879.8	NSFL1C	-0.309755369928014	-2.24411511100644	-1.6975435384517399	0.0904349412271117	0.522078967489599	-4.23950804100609	0	Transcript
ENSG00000111237.18	ENST00000553128.5	VPS29	-0.142546729294588	-2.10096542053466	-1.69750154230953	0.0904428820911282	0.522078967489599	-4.2342286700709595	0	Transcript
ENSG00000120519.14	ENST00000502607.1	SLC10A7	-0.104854925749328	-1.19033656269186	-1.69741742435709	0.0904587892751816	0.522078967489599	-4.38229131940848	0	Transcript
ENSG00000085832.16	ENST00000371733.7	EPS15	-0.0231137586478177	7.14187614465958	-1.69741430009294	0.0904593801348593	0.522078967489599	-5.702924535167099	0	Transcript
ENSG00000137776.16	ENST00000380516.6	SLTM	-0.0364894215988466	5.1593017605729194	-1.6974140535126998	0.0904594267681567	0.522078967489599	-5.37666425596665	0	Transcript
ENSG00000279631.1	ENST00000623583.1	RP11-573G6.4	0.0424033639184515	2.8601705033600497	1.6973996551363102	0.0904621498251869	0.522078967489599	-5.01683555576234	0	Transcript
ENSG00000173559.12	ENST00000410026.6	NABP1	-0.0497017470274013	2.75823945931472	-1.6973887778880101	0.0904642070015526	0.522078967489599	-4.99457306883617	0	Transcript
ENSG00000126777.17	ENST00000334975.13	KTN1	0.0662721505229675	0.671847629507685	1.69731933471503	0.090477341439574	0.522125295824546	-4.6739053659918	0	Transcript
ENSG00000185774.14	ENST00000382148.7	KCNIP4	-0.14965705802689402	1.38443405405052	-1.69728991994847	0.0904829053944293	0.5221279337640731	-4.79122319425585	0	Transcript
ENSG00000198363.16	ENST00000517856.5	ASPH	0.0421257844240729	3.3867679808144504	1.69722561021538	0.0904950708749423	0.522157068596263	-5.10212930162526	0	Transcript
ENSG00000154556.17	ENST00000490779.5	SORBS2	-0.0731853164495406	0.44585590159055893	-1.6972092360074198	0.0904981685969991	0.522157068596263	-4.64015203561443	0	Transcript
ENSG00000083067.22	ENST00000377111.6	TRPM3	0.135080299140547	2.16124414206642	1.69716531359168	0.0905064783951467	0.522175546391185	-4.90600009878501	0	Transcript
ENSG00000118514.13	ENST00000367845.6	ALDH8A1	-0.43456116122083904	-2.4241841438276097	-1.69712198443917	0.0905146765561627	0.5221933780486749	-4.20432461221768	0	Transcript
ENSG00000254487.2	ENST00000532682.2	RP11-707M1.7	-0.11695536503319699	-2.02085407088423	-1.6969322128947602	0.0905505896492186	0.5223490861257779	-4.2596004071330205	0	Transcript
ENSG00000130529.15	ENST00000427978.6	TRPM4	0.463102802116997	-2.61476881568508	1.69692537286323	0.0905518842978187	0.5223490861257779	-4.19782907560167	0	Transcript
ENSG00000079841.18	ENST00000425662.6	RIMS1	0.363506543709186	-2.1735408742160702	1.6968974943096102	0.0905571611723677	0.522350054466801	-4.2561437904491495	0	Transcript
ENSG00000136720.6	ENST00000463963.1	HS6ST1	0.14303284148328302	-2.53996227180021	1.69671293680619	0.0905921006268809	0.5225083590061771	-4.20521910302611	0	Transcript
ENSG00000072110.13	ENST00000555616.5	ACTN1	0.548987617933361	-3.26288393297752	1.6966777438485199	0.0905987644082128	0.5225083590061771	-4.1873868005431	0	Transcript
ENSG00000100632.10	ENST00000216520.6	ERH	0.34788697267417795	-2.45121171743532	1.69667154980744	0.0905999372899474	0.5225083590061771	-4.31340761460878	0	Transcript
ENSG00000067369.13	ENST00000467474.1	TP53BP1	-0.0756825989027907	0.100729155827909	-1.6966432116930699	0.0906053034515708	0.522509833052741	-4.59029075389351	0	Transcript
ENSG00000280303.2	ENST00000623655.2	ERICD	-0.0766144545059245	1.15720890732566	-1.69649303349075	0.0906337457794752	0.5226443768888499	-4.7452548718669405	0	Transcript
ENSG00000170502.12	ENST00000514345.1	NUDT9	0.26071709816465805	-2.6604384299199	1.69645292862296	0.0906413424811541	0.522658704901905	-4.20028595408892	0	Transcript
ENSG00000279070.2	ENST00000624835.2	RP11-287D1.2	0.12634708761045899	-2.39854028996375	1.6963491140733502	0.0906610095191579	0.522720923535158	-4.2107335857662305	0	Transcript
ENSG00000135678.11	ENST00000548954.5	CPM	-0.280947963777604	-0.9646217422799359	-1.6963382934279498	0.0906630596232501	0.522720923535158	-4.4167467318088205	0	Transcript
ENSG00000110700.6	ENST00000526895.5	RPS13	0.397350170676798	-1.5454573874762698	1.6962889501331397	0.0906724087907894	0.522720923535158	-4.3659466136590295	0	Transcript
ENSG00000152214.12	ENST00000326695.9	RIT2	0.073883923843401	2.01715658259195	1.69626217148209	0.0906774829184693	0.522720923535158	-4.9119886250717695	0	Transcript
ENSG00000171862.9	ENST00000472832.2	PTEN	0.0540308136812238	1.95286954410393	1.69626104784639	0.0906776958345434	0.522720923535158	-4.871337926444331	0	Transcript
ENSG00000125447.16	ENST00000621870.4	GGA3	0.21807892241577498	2.0028720513123	1.6961709430581	0.0906947709726516	0.52273305170578	-4.8914730306505705	0	Transcript
ENSG00000148688.13	ENST00000470933.1	RPP30	-0.0898538594478426	-0.71068189925744	-1.6961518442166201	0.0906983905961412	0.52273305170578	-4.46338137148776	0	Transcript
ENSG00000174373.16	ENST00000556106.1	RALGAPA1	0.0744757991917394	0.0214847875822673	1.6961462388630302	0.0906994529481425	0.52273305170578	-4.5829153839886105	0	Transcript
ENSG00000004399.12	ENST00000512744.5	PLXND1	0.157944579953157	1.20072236895771	1.69611903518078	0.0907046088559544	0.52273305170578	-4.7661155018328705	0	Transcript
ENSG00000197114.11	ENST00000369967.7	ZGPAT	0.449194833531549	-1.20483392074203	1.69610089202979	0.0907080476548817	0.52273305170578	-4.40665023254092	0	Transcript
ENSG00000137343.17	ENST00000376485.8	ATAT1	-0.376518642557974	-3.4181063491558796	-1.6960716496813601	0.0907135903843198	0.52273305170578	-4.18888975517494	0	Transcript
ENSG00000255717.6	ENST00000540725.5	SNHG1	-0.22116962260796302	0.5370678063109611	-1.69601133404715	0.0907250237514375	0.52273305170578	-4.65439250118812	0	Transcript
ENSG00000166529.14	ENST00000543588.2	ZSCAN21	-0.576611404156352	-2.58425395167026	-1.6960088569036	0.0907254933409978	0.52273305170578	-4.19887141036411	0	Transcript
ENSG00000255968.1	ENST00000535324.1	RP11-513G19.1	0.0996419357424997	-0.692331546454602	1.6960071626409599	0.0907258145217581	0.52273305170578	-4.47341462283513	0	Transcript
ENSG00000136930.12	ENST00000441097.1	PSMB7	0.0903924336001294	0.19349401437938502	1.69596384329394	0.0907340268667181	0.522750909550328	-4.612453596008	0	Transcript
ENSG00000249898.7	ENST00000522897.1	MCPH1-AS1	-0.12069870638045802	-1.08191866315084	-1.6959230391623201	0.09074176293414399	0.522766021533207	-4.4054767452065	0	Transcript
ENSG00000160789.19	ENST00000498722.2	LMNA	-0.19502200750637802	-0.700076880183833	-1.69579337606348	0.0907663493353407	0.522878201622412	-4.46555879486658	0	Transcript
ENSG00000180353.10	ENST00000481314.5	HCLS1	-0.15159663111779598	-1.0892328156251199	-1.69572940493294	0.0907784813670899	0.5228893161565471	-4.4054427508244105	0	Transcript
ENSG00000279269.1	ENST00000623456.1	RP11-573M3.5	0.0869502370196634	-1.05364702394595	1.69572926835726	0.0907785072698694	0.5228893161565471	-4.41020202813537	0	Transcript
ENSG00000161996.18	ENST00000553080.1	WDR90	-0.17855264587058303	-1.27222386838291	-1.6956689939887	0.0907899394169053	0.5229169423096359	-4.37569072315471	0	Transcript
ENSG00000258951.1	ENST00000557241.1	KRT18P7	-0.110322536569678	-1.16918892053628	-1.6956258598469498	0.0907981213171073	0.5229169423096359	-4.384615893002991	0	Transcript
ENSG00000250749.1	ENST00000502510.1	RP11-451H23.1	0.126786965581836	-2.45278036092821	1.6956230881490901	0.0907986470870099	0.5229169423096359	-4.20871412115005	0	Transcript
ENSG00000258539.1	ENST00000494792.1	RP11-12J10.3	-0.0539193076679767	1.7496886597596002	-1.6955845088201897	0.09080596554613801	0.52292963407698	-4.83478082188988	0	Transcript
ENSG00000106404.13	ENST00000463331.5	CLDN15	-0.0976341025057857	-0.561158137838722	-1.69551246975404	0.0908196325583152	0.5229766504272391	-4.48896559944715	0	Transcript
ENSG00000166140.17	ENST00000567756.5	ZFYVE19	-0.170255864083454	-1.19767403893058	-1.69548755262862	0.0908243601391423	0.5229766504272391	-4.38460854259874	0	Transcript
ENSG00000133895.14	ENST00000312049.10	MEN1	-0.0619832459670249	2.87793091423383	-1.6953951174257702	0.0908418998088712	0.5230211686113739	-5.02292774020219	0	Transcript
ENSG00000233723.7	ENST00000455219.7	LINC01122	0.131502815882818	-2.29448941100859	1.6953928890929602	0.0908423226709517	0.5230211686113739	-4.23091454657919	0	Transcript
ENSG00000261659.2	ENST00000575305.1	LA16c-313D11.12	-0.0627779029972964	0.5441292848171471	-1.69532050186095	0.0908560601799448	0.523038879415782	-4.65539279113629	0	Transcript
ENSG00000269487.1	ENST00000600716.1	CTB-174O21.2	-0.10189268916490501	-1.2782416047937502	-1.69531314193234	0.0908574570269202	0.523038879415782	-4.3696190120827	0	Transcript
ENSG00000104835.14	ENST00000221431.10	SARS2	-0.115581706627503	1.70541533146003	-1.69529581254648	0.0908607460539677	0.523038879415782	-4.84918552013853	0	Transcript
ENSG00000101654.17	ENST00000591746.1	RNMT	0.275189284338406	-1.7441921213918798	1.6951752466685601	0.0908836314901209	0.523141164687617	-4.31309375516733	0	Transcript
ENSG00000149483.11	ENST00000542946.1	TMEM138	-0.0479815203679532	1.9354189582658703	-1.6950946936374098	0.0908989244070177	0.52319973711073	-4.86397446998898	0	Transcript
ENSG00000170624.13	ENST00000524347.2	SGCD	0.18710097237904397	-1.63652690229532	1.69490994051256	0.0909340074615053	0.5233722054082279	-4.316806979652959	0	Transcript
ENSG00000100804.18	ENST00000361611.10	PSMB5	-0.027516724540056	5.07665550794509	-1.69487674393033	0.0909403123700491	0.523379030510903	-5.37554023806587	0	Transcript
ENSG00000063169.10	ENST00000594866.1	GLTSCR1	-0.059316713413174	0.25333987339208996	-1.69479596838505	0.0909556552558322	0.523430404386904	-4.61358671425259	0	Transcript
ENSG00000170684.8	ENST00000622376.1	ZNF296	-0.247691879192773	-2.38670003866361	-1.69476648590934	0.0909612558161171	0.523430404386904	-4.20317184979216	0	Transcript
ENSG00000116741.7	ENST00000483295.1	RGS2	-0.19208321750749902	-0.6730402255657529	-1.6947452253034698	0.0909652947035034	0.523430404386904	-4.46644959636331	0	Transcript
ENSG00000153310.18	ENST00000519824.6	FAM49B	0.0410712854950714	5.903398403826951	1.6947170648294199	0.0909706445850324	0.523430404386904	-5.528749333967741	0	Transcript
ENSG00000203499.11	ENST00000533004.5	FAM83H-AS1	0.0501627185291855	1.4479920513094	1.69467127856599	0.0909793435279732	0.523430404386904	-4.79399456104944	0	Transcript
ENSG00000111371.15	ENST00000398637.9	SLC38A1	0.0440763557194639	6.8354838526540895	1.6946680531966498	0.0909799563419731	0.523430404386904	-5.666440125752209	0	Transcript
ENSG00000134490.13	ENST00000482411.5	TMEM241	0.0953996958540904	-0.382286458432722	1.6945982159807398	0.0909932260966528	0.523431902876317	-4.5358172690929	0	Transcript
ENSG00000183644.13	ENST00000332814.6	C11orf88	0.265852240016241	-1.7547923354378199	1.6945876634885502	0.0909952313093638	0.523431902876317	-4.3189898242897895	0	Transcript
ENSG00000261801.5	ENST00000567257.5	LOXL1-AS1	-0.47035484212938705	-3.99328459910885	-1.6945858518321002	0.0909955755687411	0.523431902876317	-4.23789065094153	0	Transcript
ENSG00000230615.6	ENST00000616338.1	RP5-1198O20.4	0.10838757539486	-1.49282047154551	1.6945584395135	0.0910007847132652	0.5234324179954399	-4.34463461505843	0	Transcript
ENSG00000116750.13	ENST00000367451.8	UCHL5	0.0629298497682568	2.03073918215577	1.6945038338158402	0.09101116211488199	0.523462658966452	-4.89141261297838	0	Transcript
ENSG00000111846.15	ENST00000265012.4	GCNT2	-0.10313099309004199	-0.0286025724556701	-1.6944520082383898	0.0910210120593011	0.523476339790172	-4.57153686171068	0	Transcript
ENSG00000184640.17	ENST00000588958.6	SEPT9	-0.253592529204513	-2.37145528511481	-1.69442397068584	0.0910263412218669	0.523476339790172	-4.21625478569866	0	Transcript
ENSG00000197183.13	ENST00000475781.1	NOL4L	-0.0996695631658485	-0.480748782178461	-1.69441050489902	0.0910289007847093	0.523476339790172	-4.50693102929185	0	Transcript
ENSG00000249412.1	ENST00000510240.1	CTC-563A5.2	0.0816156040222445	-0.9413200841915241	1.6942772799695	0.0910542271731102	0.523507932903364	-4.43302155749261	0	Transcript
ENSG00000235786.1	ENST00000412798.1	ZNRF3-IT1	0.0777464750024466	-0.422463840208721	1.6942671163738898	0.0910561595312893	0.523507932903364	-4.52281666652201	0	Transcript
ENSG00000185033.14	ENST00000558848.1	SEMA4B	0.0977333421706552	-1.0405689745981899	1.69424649476875	0.0910600803249662	0.523507932903364	-4.41876519657411	0	Transcript
ENSG00000234345.2	ENST00000417646.2	LL0XNC01-116E7.1	-0.0852983380779775	-0.776514851789614	-1.6942189855591399	0.09106531087370599	0.523507932903364	-4.4608181545692	0	Transcript
ENSG00000112658.7	ENST00000265354.5	SRF	0.0308273254195009	4.53140553279761	1.69418286106408	0.0910721798848226	0.523507932903364	-5.2845443984679	0	Transcript
ENSG00000197457.9	ENST00000632676.1	STMN3	-0.15598754863076	-2.16253987943776	-1.6941793801291298	0.0910728418007608	0.523507932903364	-4.24487531922579	0	Transcript
ENSG00000162601.9	ENST00000489282.1	MYSM1	-0.10587524811613001	-1.4644940736490402	-1.69415486176131	0.0910775041922346	0.523507932903364	-4.34033816448568	0	Transcript
ENSG00000082397.17	ENST00000342933.7	EPB41L3	0.16769784621135903	3.16997815532449	1.69413736628982	0.0910808312336691	0.523507932903364	-5.13692322148541	0	Transcript
ENSG00000145730.20	ENST00000504691.1	PAM	0.0715547659883796	3.6743573869693305	1.6941253801709801	0.0910831106409387	0.523507932903364	-5.168613153086071	0	Transcript
ENSG00000166165.12	ENST00000557530.1	CKB	-0.189167849157605	3.1387108397144705	-1.6941123011717099	0.091085597934468	0.523507932903364	-5.0821785682407805	0	Transcript
ENSG00000224790.2	ENST00000637940.1	AP000704.5	-0.0657928867079852	0.16835975335087802	-1.69407166588261	0.0910933260843985	0.52352292030326	-4.60484785645906	0	Transcript
ENSG00000171262.11	ENST00000491535.5	FAM98B	-0.0544430935275231	1.3353754614936102	-1.69392845399169	0.0911205668027024	0.523650040496605	-4.77549892928504	0	Transcript
ENSG00000280018.3	ENST00000623165.3	CH507-154B10.2	0.117243820038123	0.385371690277411	1.69382280003397	0.0911406677408953	0.5237361179460921	-4.641481085157821	0	Transcript
ENSG00000276293.4	ENST00000619039.4	PIP4K2B	-0.0227988623347388	7.703826060762251	-1.69370761809443	0.0911625854805321	0.5237972613180979	-5.809771260792509	0	Transcript
ENSG00000178982.9	ENST00000248342.8	EIF3K	-0.0265999663599134	5.2237683940684505	-1.6936886138914902	0.0911662021609956	0.5237972613180979	-5.40010272061687	0	Transcript
ENSG00000182134.15	ENST00000458431.6	TDRKH	0.17500026636718102	1.74694086824013	1.6936112131462602	0.0911809334551245	0.5237972613180979	-4.85423019973484	0	Transcript
ENSG00000233006.6	ENST00000621103.4	AC034220.3	0.0680216984858828	0.265566218815972	1.6935772205958102	0.0911874036933431	0.5237972613180979	-4.62270686220164	0	Transcript
ENSG00000133794.17	ENST00000497429.5	ARNTL	-0.269386719777027	-2.21313111441246	-1.69357062004083	0.0911886601046201	0.5237972613180979	-4.23797671243462	0	Transcript
ENSG00000087460.23	ENST00000480975.5	GNAS	-0.6592425543583471	-2.9236553662917	-1.69356661825615	0.091189421848494	0.5237972613180979	-4.2296677749741605	0	Transcript
ENSG00000249781.6	ENST00000511616.5	CTD-2143L24.1	-0.0527713332299638	1.2307561677958798	-1.69356543363742	0.0911896473428862	0.5237972613180979	-4.76355613785896	0	Transcript
ENSG00000127603.23	ENST00000480624.5	MACF1	-0.0893814394540909	0.296865450503127	-1.6935515338687899	0.0911922932234832	0.5237972613180979	-4.62387891809169	0	Transcript
ENSG00000249709.7	ENST00000465410.1	ZNF564	-0.13050955183360902	-1.47828760104478	-1.69345537291347	0.0912105995713671	0.523834885512974	-4.34202281745831	0	Transcript
ENSG00000076344.15	ENST00000481672.5	RGS11	0.35654119393911293	-3.2983828215081297	1.69339700455657	0.0912217127155829	0.523834885512974	-4.19152001680264	0	Transcript
ENSG00000150471.16	ENST00000514157.5	ADGRL3	-0.466595267116094	0.32940604603625	-1.69336992096071	0.0912268697148743	0.523834885512974	-4.642171039388099	0	Transcript
ENSG00000158865.12	ENST00000565586.1	SLC5A11	-0.152959016072669	-0.426678518200925	-1.6933689832700902	0.0912270482651671	0.523834885512974	-4.51497008536625	0	Transcript
ENSG00000164896.19	ENST00000353841.6	FASTK	-0.315920820099379	-0.0427693887292869	-1.69336548341875	0.0912277146916093	0.523834885512974	-4.57386245293554	0	Transcript
ENSG00000163492.14	ENST00000343876.6	CCDC141	0.13794150783036402	0.533738212894886	1.69335368023397	0.0912299622315997	0.523834885512974	-4.664776533702231	0	Transcript
ENSG00000134897.13	ENST00000490317.1	BIVM	-0.0651158414211016	1.11805546007959	-1.69330921759145	0.0912384291247201	0.523834885512974	-4.748129763738991	0	Transcript
ENSG00000234741.7	ENST00000422207.5	GAS5	0.14832620143096	-0.934283067645596	1.6932520849124801	0.0912493096676117	0.523834885512974	-4.434763045868539	0	Transcript
ENSG00000141568.20	ENST00000624186.1	FOXK2	-0.05785279083830901	1.95760443946317	-1.69321097702232	0.09125713904279	0.523834885512974	-4.87604425403319	0	Transcript
ENSG00000164687.10	ENST00000297258.10	FABP5	0.0862836304109071	3.6385151729177405	1.69320846409679	0.0912576176701202	0.523834885512974	-5.1515695845909	0	Transcript
ENSG00000029534.19	ENST00000265709.12	ANK1	-0.163019819383138	0.46482134755046206	-1.69319546310406	0.0912600939519226	0.523834885512974	-4.65178033072118	0	Transcript
ENSG00000108439.9	ENST00000434554.6	PNPO	-0.42041760560221203	-2.51984502742006	-1.69319424532184	0.0912603259040609	0.523834885512974	-4.20484621004319	0	Transcript
ENSG00000230006.7	ENST00000443770.1	ANKRD36BP2	-0.0602787822601775	0.401230466731399	-1.69304677967177	0.0912884173448733	0.523929702757319	-4.64191075681216	0	Transcript
ENSG00000176946.11	ENST00000497486.1	THAP4	-0.127092924716755	-2.02749876216466	-1.69304370427352	0.0912890032665645	0.523929702757319	-4.257828623415991	0	Transcript
ENSG00000072958.8	ENST00000291439.7	AP1M1	0.0361638272796824	4.69965975053615	1.69302683129945	0.0912922179421331	0.523929702757319	-5.314256301747459	0	Transcript
ENSG00000161082.12	ENST00000541430.6	CELF5	-0.0609322072469102	4.88882093042616	-1.6929664662138502	0.0913037195772207	0.523960402961106	-5.345285317011361	0	Transcript
ENSG00000145920.14	ENST00000393745.7	CPLX2	0.0949831597610763	3.2708862852600697	1.69294496375844	0.09130781682063001	0.523960402961106	-5.11430153588811	0	Transcript
ENSG00000225505.1	ENST00000440471.1	RP11-330C7.3	0.0819797202067338	-0.964673682508841	1.69283451991992	0.0913288639787975	0.5240517668681239	-4.43264670634695	0	Transcript
ENSG00000231496.1	ENST00000420825.1	RP1-251M9.2	-0.0793982581324257	-0.17744509012685197	-1.6927815142801599	0.0913389665945637	0.5240677636069689	-4.56188275449103	0	Transcript
ENSG00000278540.4	ENST00000615229.4	ACACA	0.106728871607138	1.2208439871952	1.692766106459	0.09134190341913902	0.5240677636069689	-4.76547707310851	0	Transcript
ENSG00000020426.10	ENST00000555545.1	MNAT1	-0.0776569073770279	-0.428053962885873	-1.69269221297116	0.0913559890273388	0.524119166945971	-4.515099467730639	0	Transcript
ENSG00000105499.13	ENST00000596353.1	PLA2G4C	-0.149469591727686	-1.1210855756198401	-1.69264365472372	0.09136524617572699	0.524132258689358	-4.40429053839671	0	Transcript
ENSG00000071575.11	ENST00000405331.3	TRIB2	-0.114704048722609	-0.0111663094919735	-1.69261178714827	0.09137132182446199	0.524132258689358	-4.57512771930126	0	Transcript
ENSG00000226498.2	ENST00000414293.2	RPSAP21	-0.14589117832838	-2.49475943678277	-1.69259957451567	0.0913736502858845	0.524132258689358	-4.20868805422955	0	Transcript
ENSG00000260600.1	ENST00000562568.1	RP11-109D24.1	-0.0834244114923963	-0.142825966539388	-1.6924707642638899	0.0913982121744353	0.524209453371013	-4.56670928637404	0	Transcript
ENSG00000100813.14	ENST00000553721.5	ACIN1	-0.0806804044682731	-0.289907189521573	-1.69239811716849	0.0914120670698182	0.524209453371013	-4.53931159519252	0	Transcript
ENSG00000106392.10	ENST00000436587.6	C1GALT1	-0.0651080038472503	4.38988895469667	-1.69238080692024	0.0914153686449613	0.524209453371013	-5.26740627597097	0	Transcript
ENSG00000162909.17	ENST00000463997.1	CAPN2	0.0960627103727556	-0.0189451968816118	1.69233586316194	0.0914239411952207	0.524209453371013	-4.58170504919372	0	Transcript
ENSG00000125835.18	ENST00000381342.6	SNRPB	-0.0454813144420769	3.2891616611535	-1.69229674261931	0.0914314035563408	0.524209453371013	-5.09367771648899	0	Transcript
ENSG00000177932.6	ENST00000315475.6	ZNF354C	0.0301690447680622	4.23268938176121	1.69229553854662	0.0914316332446247	0.524209453371013	-5.2415227494745595	0	Transcript
ENSG00000137824.15	ENST00000338376.7	RMDN3	-0.0275724326846182	4.65546052936808	-1.6922920331502	0.0914323019348844	0.524209453371013	-5.3068008195609995	0	Transcript
ENSG00000168924.14	ENST00000505551.5	LETM1	-0.060397869757698	1.1745791033583302	-1.69222199695245	0.0914456628839334	0.524209453371013	-4.756125706220151	0	Transcript
ENSG00000264269.1	ENST00000584252.1	RP11-15F12.1	0.0954046978286168	-1.3568854854999501	1.69218752835345	0.0914522391077956	0.524209453371013	-4.36881037484785	0	Transcript
ENSG00000262461.5	ENST00000571071.5	SPDYE9P	-0.30726780436619605	-1.24301778405807	-1.69216822701594	0.091455921754202	0.524209453371013	-4.39180069877689	0	Transcript
ENSG00000275976.4	ENST00000573748.5	SPDYE11	-0.30726780436619605	-1.24301778405807	-1.69216822701594	0.091455921754202	0.524209453371013	-4.39180069877689	0	Transcript
ENSG00000135932.10	ENST00000258418.9	CAB39	0.0215520702482407	6.33968818623999	1.6921624811490903	0.0914570180741885	0.524209453371013	-5.581873247035849	0	Transcript
ENSG00000241404.6	ENST00000395512.5	EGFL8	-0.248735628876862	-1.1674755222709399	-1.69215664354967	0.0914581319077485	0.524209453371013	-4.396750709692101	0	Transcript
ENSG00000171044.10	ENST00000382461.7	XKR6	0.04993125873427	2.4426059034733103	1.6921383782568002	0.0914616170576406	0.524209453371013	-4.96489007660377	0	Transcript
ENSG00000081059.19	ENST00000522561.5	TCF7	-0.12137606878251299	-1.7863304570322298	-1.69212580707144	0.0914640157929353	0.524209453371013	-4.29765341465607	0	Transcript
ENSG00000013364.18	ENST00000566554.1	MVP	-0.146438644011058	-2.26717837791926	-1.69205431113269	0.0914776590544368	0.524233078198974	-4.22667296424504	0	Transcript
ENSG00000106603.17	ENST00000431651.5	COA1	0.180513296003015	-1.60954653382178	1.6920411643487099	0.0914801679772585	0.524233078198974	-4.32904265744464	0	Transcript
ENSG00000148356.13	ENST00000373322.1	LRSAM1	0.38536954537728996	0.0690564290201823	1.69202359950425	0.0914835201262321	0.524233078198974	-4.61711578824229	0	Transcript
ENSG00000102984.14	ENST00000566987.5	ZNF821	0.148844097768954	0.621785039016647	1.6919591284357398	0.0914958249064674	0.524243005850518	-4.68610141590792	0	Transcript
ENSG00000133275.15	ENST00000589385.5	CSNK1G2	-0.3918147882951529	-2.5149470099507703	-1.691938310227	0.0914997985008369	0.524243005850518	-4.20543830183754	0	Transcript
ENSG00000078487.17	ENST00000398027.6	ZCWPW1	-0.183864689534551	-0.395127416284291	-1.69193392694682	0.0915006351600874	0.524243005850518	-4.52035025738294	0	Transcript
ENSG00000117394.19	ENST00000439722.2	SLC2A1	-0.0610010647150149	2.8794303523913105	-1.69179808191852	0.0915265676606495	0.524362199046984	-5.03109089785235	0	Transcript
ENSG00000176658.16	ENST00000318217.9	MYO1D	-0.257267494085046	3.2350776224064304	-1.6917467424525703	0.0915363697897177	0.524377272385685	-5.11143539991711	0	Transcript
ENSG00000108039.17	ENST00000369658.5	XPNPEP1	0.411567670647795	-2.55227977979255	1.6917149122544801	0.0915424474834577	0.524377272385685	-4.21934509855502	0	Transcript
ENSG00000269609.5	ENST00000492465.2	RPARP-AS1	0.121470096693797	-0.23396038431513802	1.6917037170073	0.0915445851939251	0.524377272385685	-4.55563593850085	0	Transcript
ENSG00000060237.16	ENST00000315939.10	WNK1	-0.0365767966124959	7.89225229170057	-1.69152865531575	0.0915780181206566	0.5245342795246279	-5.84098897259693	0	Transcript
ENSG00000245213.6	ENST00000500914.6	RP11-10K16.1	0.10105479845004801	-0.483336629518657	1.69150646919911	0.0915822558835902	0.5245342795246279	-4.51271963753358	0	Transcript
ENSG00000140416.19	ENST00000403994.7	TPM1	-0.35905380825734495	-0.959895719819999	-1.6914623136467002	0.0915906904921931	0.524552990074111	-4.42394370811422	0	Transcript
ENSG00000103034.14	ENST00000394279.6	NDRG4	-0.655417285825426	-2.9359841526107	-1.69142770954965	0.0915973010166636	0.524552990074111	-4.194555596367451	0	Transcript
ENSG00000119599.16	ENST00000553457.1	DCAF4	-0.0576474734188517	0.5445839828154	-1.69135460344578	0.091611267960869	0.524552990074111	-4.663744834309321	0	Transcript
ENSG00000261856.1	ENST00000575767.1	CTD-2135D7.4	0.0488765648046678	0.7082027907110929	1.69129062055756	0.0916234933220142	0.524552990074111	-4.69311792832013	0	Transcript
ENSG00000078304.19	ENST00000555237.5	PPP2R5C	-0.0852505466037904	-0.40013742664618895	-1.69128507443648	0.0916245530944297	0.524552990074111	-4.5210656290287	0	Transcript
ENSG00000177076.5	ENST00000340967.2	ACER2	-0.0542411101745092	2.3768729921703	-1.69128231787453	0.091625079831709	0.524552990074111	-4.94006954769959	0	Transcript
ENSG00000178852.15	ENST00000331493.6	EFCAB13	-0.0659334010962696	1.36086412301333	-1.69127618465851	0.0916262518052541	0.524552990074111	-4.782248584731191	0	Transcript
ENSG00000012223.12	ENST00000231751.8	LTF	0.5083024971362	-0.20750296785587302	1.6912745345104798	0.0916265671279972	0.524552990074111	-4.62062999556519	0	Transcript
ENSG00000267575.6	ENST00000590628.1	CTC-459F4.3	-0.0686557591984946	0.5761084520888571	-1.69122348764028	0.091636321981864	0.5245770498569721	-4.666621175138481	0	Transcript
ENSG00000168036.16	ENST00000396183.7	CTNNB1	-0.0667949146822233	4.91051124193609	-1.69119884515796	0.0916410313621284	0.5245770498569721	-5.35000261457962	0	Transcript
ENSG00000064199.6	ENST00000532692.1	SPA17	0.0685243002496397	1.83237036985693	1.69110396885161	0.0916591648250033	0.5246140509907791	-4.856383452755701	0	Transcript
ENSG00000140379.7	ENST00000267953.3	BCL2A1	-0.309832828385945	-2.75725415602458	-1.69108480239566	0.0916628284116209	0.5246140509907791	-4.211229709273971	0	Transcript
ENSG00000165233.17	ENST00000468781.5	CARD19	-0.28003776553866	-2.04711545599998	-1.6910844868255401	0.0916628887324975	0.5246140509907791	-4.26673898013249	0	Transcript
ENSG00000125458.6	ENST00000245552.6	NT5C	-0.23963340974935302	-0.296387847539977	-1.69103140090928	0.0916730365020595	0.524642760985562	-4.537168386964621	0	Transcript
ENSG00000221914.8	ENST00000315985.7	PPP2R2A	0.0994071219139413	3.59367790874555	1.6909809303864598	0.0916826851601944	0.524668611522637	-5.167019457052031	0	Transcript
ENSG00000205544.3	ENST00000302422.3	TMEM256	-0.0444776456460728	2.47379817291292	-1.6909238881296298	0.0916935911502163	0.524699330261736	-4.96314196473672	0	Transcript
ENSG00000154240.16	ENST00000535342.6	CEP112	0.0848625258505974	2.72873480469831	1.6908991716913102	0.0916983170461625	0.524699330261736	-5.0044654482808095	0	Transcript
ENSG00000272812.1	ENST00000609090.1	RP5-855D21.3	-0.0930947019413122	-0.971658795871807	-1.6907613948932	0.0917246642007679	0.5247810693981061	-4.42664932961375	0	Transcript
ENSG00000110497.14	ENST00000531542.1	AMBRA1	0.213359572137685	-1.04647333148701	1.69074720834261	0.0917273774516824	0.5247810693981061	-4.42405448178266	0	Transcript
ENSG00000186908.14	ENST00000550244.1	ZDHHC17	-0.0822923529293054	1.1778053009824698	-1.69074395111357	0.0917280004226637	0.5247810693981061	-4.76170886280087	0	Transcript
ENSG00000188313.12	ENST00000342435.8	PLSCR1	0.0946640037304868	2.21416340170719	1.6907041450304898	0.0917356139286882	0.524795260949139	-4.92888499029864	0	Transcript
ENSG00000170791.17	ENST00000303759.3	CHCHD7	0.204460106842722	0.65374724606734	1.6906681124865701	0.0917425061288149	0.524805324742134	-4.715738662668991	0	Transcript
ENSG00000137496.17	ENST00000497194.6	IL18BP	0.0663120647076676	1.5517972905728101	1.6904138795875099	0.0917911469317505	0.525004572661935	-4.8169510354759	0	Transcript
ENSG00000203872.6	ENST00000388923.4	C6orf163	0.0655972688664303	0.35118253463944604	1.69040512134192	0.0917928229631905	0.525004572661935	-4.64215846624572	0	Transcript
ENSG00000198019.12	ENST00000615565.4	FCGR1B	0.15857038540266	-1.3206118502911999	1.69039019019175	0.0917956803363267	0.525004572661935	-4.38467755558683	0	Transcript
ENSG00000168234.12	ENST00000304621.10	TTC39C	0.502407560533204	-2.17711422531561	1.6903448123106999	0.0918043647386158	0.525004572661935	-4.26423530402504	0	Transcript
ENSG00000213967.10	ENST00000594466.5	ZNF726	0.267703952315307	-2.39792368698802	1.69030760769512	0.0918114854388554	0.525004572661935	-4.22253146126724	0	Transcript
ENSG00000262905.1	ENST00000574008.1	RP5-1029F21.2	-0.10017428761156	-1.2548599011535602	-1.6903022451626102	0.0918125118263844	0.525004572661935	-4.3850702387242695	0	Transcript
ENSG00000179314.13	ENST00000571494.1	WSCD1	0.41564019149937703	-2.8753648244951497	1.69029822158878	0.091813281943598	0.525004572661935	-4.2060928166553095	0	Transcript
ENSG00000185624.14	ENST00000467086.5	P4HB	0.153161064217463	-1.674084411478	1.6902604054402801	0.0918205202578073	0.525008472818726	-4.32369535529901	0	Transcript
ENSG00000168214.20	ENST00000342320.8	RBPJ	-0.0371367750667252	5.91130258526013	-1.6902118243681699	0.0918298197403715	0.525008472818726	-5.507406232127651	0	Transcript
ENSG00000197971.14	ENST00000578715.5	MBP	-0.0951081908816306	1.1114041517545	-1.69019915865687	0.0918322443601365	0.525008472818726	-4.7548705464428	0	Transcript
ENSG00000119707.13	ENST00000528081.5	RBM25	-0.0956421376054057	1.7688704564926	-1.6901873547831499	0.0918345040432908	0.525008472818726	-4.85284097333409	0	Transcript
ENSG00000104723.20	ENST00000503191.5	TUSC3	0.0697066980950194	1.2372237207517	1.6900971928243402	0.0918517657434391	0.5250405371697261	-4.78267581401302	0	Transcript
ENSG00000204860.4	ENST00000484285.2	FAM201A	0.0587320089936852	2.30662071323849	1.69005855936853	0.0918591630023658	0.5250405371697261	-4.93792056644467	0	Transcript
ENSG00000188107.14	ENST00000489873.1	EYS	0.0484907295764043	1.1518346348166	1.6900482111766397	0.0918611444820425	0.5250405371697261	-4.76059603889018	0	Transcript
ENSG00000013375.15	ENST00000505470.5	PGM3	-0.268063601512322	-2.67977545006985	-1.6900319422190402	0.09186425974417402	0.5250405371697261	-4.21741919352355	0	Transcript
ENSG00000072958.8	ENST00000591775.5	AP1M1	0.29096714602802	-2.72228817085693	1.68999362117051	0.091871597988814	0.5250405371697261	-4.2004338292023	0	Transcript
ENSG00000116478.11	ENST00000373548.7	HDAC1	-0.0383905396573725	3.2429128643752096	-1.68995416073347	0.0918791549135248	0.5250405371697261	-5.08655418749079	0	Transcript
ENSG00000184922.13	ENST00000587489.5	FMNL1	0.0855311637050044	2.09367755856012	1.68992273706597	0.0918851731044	0.5250405371697261	-4.90691208899712	0	Transcript
ENSG00000165209.18	ENST00000407982.6	STRBP	-0.0944086246890073	1.8899905465257099	-1.6899114074720902	0.0918873430010045	0.5250405371697261	-4.8711406261521395	0	Transcript
ENSG00000231772.5	ENST00000411879.5	RP1-154K9.2	-0.136773249255944	-2.1421007138099	-1.68988046369973	0.0918932697070961	0.5250405371697261	-4.2395542707862	0	Transcript
ENSG00000105401.7	ENST00000588869.1	CDC37	-0.280889074364949	-2.78844802851769	-1.6898398301749	0.0919010527740341	0.5250405371697261	-4.1943081576346	0	Transcript
ENSG00000171045.14	ENST00000519651.5	TSNARE1	-0.0463596930409032	1.9688495907106998	-1.6898155258891498	0.09190570834381599	0.5250405371697261	-4.88001783728472	0	Transcript
ENSG00000010810.17	ENST00000495927.5	FYN	0.0692682244283161	0.31509621567001506	1.6897674959506899	0.0919149092037263	0.5250405371697261	-4.6355883945319505	0	Transcript
ENSG00000140350.15	ENST00000495420.5	ANP32A	0.0921054089759251	-0.012961133903796003	1.6897517848485901	0.0919179190638343	0.5250405371697261	-4.589926643549	0	Transcript
ENSG00000115020.16	ENST00000392202.7	PIKFYVE	-0.0603677609784428	1.1002126413315099	-1.6897137776103401	0.0919252006431734	0.5250405371697261	-4.745844551522571	0	Transcript
ENSG00000164749.11	ENST00000396423.2	HNF4G	0.0815007579891557	0.0551367288695641	1.68969210386196	0.0919293531952621	0.5250405371697261	-4.594548542812941	0	Transcript
ENSG00000204569.9	ENST00000484449.1	PPP1R10	-0.0596597404816074	1.6632007537570899	-1.6896807174690602	0.0919315348162196	0.5250405371697261	-4.82989741067648	0	Transcript
ENSG00000164828.17	ENST00000425407.6	SUN1	0.584377862594368	-2.42618384833554	1.68965894187711	0.0919357071131462	0.5250405371697261	-4.26773389410018	0	Transcript
ENSG00000156650.12	ENST00000372711.1	KAT6B	-0.11762902162397999	2.41787170199952	-1.68961209850714	0.0919446830217297	0.5250405371697261	-4.95282727196008	0	Transcript
ENSG00000217930.7	ENST00000575942.1	PAM16	-0.0789979308399912	-0.574114331757144	-1.68958461891248	0.0919499488627707	0.5250405371697261	-4.49884791884066	0	Transcript
ENSG00000153237.17	ENST00000448656.5	CCDC148	0.11432314550382501	1.02088415068331	1.68958274540472	0.0919503078868993	0.5250405371697261	-4.74313122283337	0	Transcript
ENSG00000150867.13	ENST00000545335.5	PIP4K2A	-0.13944485786032998	1.7139400734203898	-1.6895637470639098	0.0919539486417105	0.5250405371697261	-4.84137088338351	0	Transcript
ENSG00000117010.15	ENST00000465152.1	ZNF684	0.270586079663147	-2.8843713742635204	1.68953069920677	0.0919602820584042	0.5250405371697261	-4.19515006418248	0	Transcript
ENSG00000116957.12	ENST00000406207.4	TBCE	-0.44604404540022796	-2.9619721601399798	-1.6895301179930902	0.0919603934475478	0.5250405371697261	-4.19521896516257	0	Transcript
ENSG00000178695.5	ENST00000377474.3	KCTD12	0.0496469599255588	6.37419323212465	1.6894786517255802	0.0919702573486034	0.5250405371697261	-5.59336325963884	0	Transcript
ENSG00000183092.16	ENST00000557378.5	BEGAIN	0.351184071205449	-2.8676253323417904	1.68944586630412	0.0919765413686312	0.5250405371697261	-4.19702584472108	0	Transcript
ENSG00000265689.1	ENST00000577584.1	RP11-118G23.1	0.131039891480456	-2.31047525392544	1.68943843025293	0.0919779666934334	0.5250405371697261	-4.251048592343859	0	Transcript
ENSG00000204653.9	ENST00000597232.1	ASPDH	-0.14459750701746	-1.54375601939385	-1.68943425785747	0.0919787664561865	0.5250405371697261	-4.33260297799582	0	Transcript
ENSG00000164402.13	ENST00000378721.8	SEPT8	-0.100760810420859	1.2108289356028001	-1.68937794459855	0.0919895611033035	0.525051732375585	-4.7651216039756505	0	Transcript
ENSG00000231646.5	ENST00000429929.1	FSIP2-AS1	0.161795326392388	-2.38838650060934	1.68937044619896	0.0919909985430879	0.525051732375585	-4.22159961570095	0	Transcript
ENSG00000179915.22	ENST00000637889.1	NRXN1	0.07213513689119701	1.05412131916802	1.68928748205245	0.0920069039414561	0.525107547698197	-4.74428720509439	0	Transcript
ENSG00000169398.19	ENST00000520843.5	PTK2	0.0780390681910542	0.135018569899883	1.6892509813167098	0.0920139023505311	0.525107547698197	-4.612531467602991	0	Transcript
ENSG00000137817.16	ENST00000566844.1	PARP6	-0.0535098196570605	1.5565786564007802	-1.6892390737154999	0.0920161855279281	0.525107547698197	-4.81428736464887	0	Transcript
ENSG00000258515.1	ENST00000555435.1	RP11-203M5.7	-0.10203459801094199	-0.75096004494404	-1.68917199554436	0.0920290480287887	0.525151638081788	-4.4709345357193095	0	Transcript
ENSG00000150991.14	ENST00000536769.1	UBC	-0.145347193103924	3.55968034114388	-1.68910527770042	0.0920418428740813	0.525195337497988	-5.141061178393019	0	Transcript
ENSG00000064763.10	ENST00000536681.7	FAR2	0.0343172732478363	5.11529871264086	1.68893315696681	0.0920748580328921	0.525328738046672	-5.39861233561012	0	Transcript
ENSG00000230552.5	ENST00000428283.5	AC092162.1	-0.0960566310797429	0.00432987308042094	-1.6889010692870199	0.0920810139539023	0.525328738046672	-4.59558084914119	0	Transcript
ENSG00000270124.1	ENST00000602862.1	RP11-118F19.1	0.104008098559233	-1.29310112947174	1.68889125619334	0.0920828966315156	0.525328738046672	-4.39049393368345	0	Transcript
ENSG00000186350.9	ENST00000484822.1	RXRA	0.0881763504238577	1.5465383897229998	1.6887377070093301	0.0921123596433184	0.525328738046672	-4.825198388184099	0	Transcript
ENSG00000197217.12	ENST00000358689.8	ENTPD4	0.0243013577456837	5.0999748174323605	1.68873680186736	0.0921125333444662	0.525328738046672	-5.3840658253285305	0	Transcript
ENSG00000185015.7	ENST00000522631.1	CA13	0.126910659798284	-2.01139608276881	1.68872842373297	0.0921141411617561	0.525328738046672	-4.26012640398163	0	Transcript
ENSG00000115641.18	ENST00000409807.5	FHL2	0.277993707997243	-2.46998304160336	1.68866487794473	0.0921263367397296	0.525328738046672	-4.2220555216149	0	Transcript
ENSG00000147894.14	ENST00000461679.1	C9orf72	-0.28398408824137705	-1.2158178271550402	-1.6886583610291002	0.0921275875264977	0.525328738046672	-4.405723100455821	0	Transcript
ENSG00000159592.10	ENST00000355105.7	GPBP1L1	-0.0471735351888154	4.86781951298728	-1.68865206330412	0.09212879625718	0.525328738046672	-5.346588991819651	0	Transcript
ENSG00000062582.13	ENST00000317534.5	MRPS24	0.0370801403519246	3.27236521247356	1.68864915167656	0.0921293550940304	0.525328738046672	-5.10196880619966	0	Transcript
ENSG00000239402.3	ENST00000439137.2	CYP4F62P	-0.3550265953410321	-2.2864643996279104	-1.6886444830598102	0.0921302511604576	0.525328738046672	-4.22543923697363	0	Transcript
ENSG00000225386.1	ENST00000435884.1	AC099754.1	0.138776629477486	-2.03218537346676	1.68858220425697	0.0921422052543745	0.525328738046672	-4.261658886868649	0	Transcript
ENSG00000151687.14	ENST00000467927.1	ANKAR	0.11550112217355801	-1.70523045350692	1.68853279178986	0.0921516906117164	0.525328738046672	-4.31336792124767	0	Transcript
ENSG00000242759.6	ENST00000479612.6	LINC00882	0.0732922147064067	0.560561483197495	1.68852595634863	0.0921530028244072	0.525328738046672	-4.67502888400044	0	Transcript
ENSG00000171310.10	ENST00000549260.5	CHST11	0.0862775918182754	3.8158023540954797	1.6885003651691202	0.0921579157457799	0.525328738046672	-5.1871285448632	0	Transcript
ENSG00000203279.3	ENST00000607322.1	RP11-498P14.5	0.166649135469853	-0.951689082131611	1.6884819440128702	0.092161452317371	0.525328738046672	-4.44913589297801	0	Transcript
ENSG00000140265.12	ENST00000566849.5	ZSCAN29	0.22935443399467603	0.255037252835312	1.68847750362775	0.0921623048176825	0.525328738046672	-4.63525834562774	0	Transcript
ENSG00000188428.18	ENST00000475998.1	BLOC1S5	-0.176793920949523	-1.94582620145962	-1.68845909640951	0.092165838849091	0.525328738046672	-4.2690509604349	0	Transcript
ENSG00000120837.7	ENST00000240055.7	NFYB	0.0289058428478232	4.37615553211722	1.68844814773635	0.0921679409542818	0.525328738046672	-5.268935775098741	0	Transcript
ENSG00000183978.7	ENST00000586680.1	COA3	-0.0994958464651454	-1.29390205432248	-1.68844792094288	0.0921679844982073	0.525328738046672	-4.37367908462193	0	Transcript
ENSG00000250132.6	ENST00000543290.1	RP11-359B12.2	-0.11686290723811399	-1.76191873323653	-1.68821671116257	0.0922123849780234	0.525438171904254	-4.297913951306	0	Transcript
ENSG00000112992.16	ENST00000503059.1	NNT	-0.477921408316429	-3.64539083322253	-1.68820657863094	0.0922143311780148	0.525438171904254	-4.22265804198685	0	Transcript
ENSG00000067840.12	ENST00000480418.5	PDZD4	-0.144639909629187	-1.5408219419138602	-1.6881910198827401	0.0922173196798179	0.525438171904254	-4.34511185417421	0	Transcript
ENSG00000189129.13	ENST00000372263.3	PLAC9	-0.080573913005164	0.641156498400876	-1.6881905492213702	0.0922174100849889	0.525438171904254	-4.68238085045583	0	Transcript
ENSG00000263146.2	ENST00000575722.1	RP11-849I19.1	-0.0646585453909358	1.61690901902813	-1.6881757359221599	0.0922202554768618	0.525438171904254	-4.82450771600233	0	Transcript
ENSG00000107863.17	ENST00000636842.1	ARHGAP21	0.11431511599183801	-0.5224756943306811	1.6881742343286001	0.0922205439123154	0.525438171904254	-4.511123368626599	0	Transcript
ENSG00000160882.11	ENST00000314111.4	CYP11B1	-0.205080381170103	-2.25269815235127	-1.68815130308317	0.0922249487792915	0.525438171904254	-4.27681804474404	0	Transcript
ENSG00000280351.2	ENST00000625110.1	CTD-2561B21.8	-0.0743509895829831	0.009756889583099171	-1.6881338671309	0.0922282981679928	0.525438171904254	-4.58668668763331	0	Transcript
ENSG00000070501.11	ENST00000530566.1	POLB	-0.0860227110093835	-0.937688441381578	-1.6880764600978002	0.0922393265621878	0.525466113332805	-4.438161956555611	0	Transcript
ENSG00000099622.13	ENST00000628979.2	CIRBP	-0.41540935556316205	-2.76340116986149	-1.68805483297221	0.0922434815983527	0.525466113332805	-4.20593234605605	0	Transcript
ENSG00000006715.15	ENST00000466017.1	VPS41	-0.27455309278069395	-2.53733835123437	-1.6880097392364901	0.0922521455607085	0.525486189440771	-4.20858922000087	0	Transcript
ENSG00000114867.20	ENST00000424196.5	EIF4G1	-0.21078162530887898	0.989948417409706	-1.6879462908345801	0.0922643371582498	0.525491289023887	-4.7326281709499005	0	Transcript
ENSG00000239827.8	ENST00000304932.5	SUGT1P3	-0.0570156029943853	0.7254858937066608	-1.68794092167847	0.0922653689001295	0.525491289023887	-4.69326567427575	0	Transcript
ENSG00000106443.15	ENST00000521747.5	PHF14	-0.0561622257163068	3.8853559688563504	-1.6879160896696397	0.0922701407623695	0.525491289023887	-5.2090935910274005	0	Transcript
ENSG00000280734.2	ENST00000625254.1	LINC01232	0.103266682216823	-1.4821220449298	1.6878980903078502	0.0922735997481034	0.525491289023887	-4.3521979468469105	0	Transcript
ENSG00000120949.14	ENST00000413146.6	TNFRSF8	0.41780876253283394	-2.46414078583056	1.68783289225153	0.0922861299092258	0.525502288263275	-4.24632934994452	0	Transcript
ENSG00000188906.14	ENST00000416796.5	LRRK2	-0.146400769557475	-1.3690710761265201	-1.6877872842572001	0.0922948959480687	0.525502288263275	-4.37322096360175	0	Transcript
ENSG00000267393.1	ENST00000588204.1	RP11-691H4.3	0.0715242854643788	-0.5494658106253529	1.68777582962778	0.0922970976791336	0.525502288263275	-4.51027148131735	0	Transcript
ENSG00000137055.14	ENST00000521968.1	PLAA	-0.18539576268127803	-2.38563473726957	-1.6877567707071	0.0923007611492774	0.525502288263275	-4.22332675105955	0	Transcript
ENSG00000078018.19	ENST00000481649.1	MAP2	0.17967022882258	-0.375699998789849	1.68772677973249	0.0923065261958542	0.525502288263275	-4.55818409951848	0	Transcript
ENSG00000189043.9	ENST00000463308.1	NDUFA4	0.151952848141164	-2.01126666574348	1.6877262495236498	0.0923066281184185	0.525502288263275	-4.26789785694966	0	Transcript
ENSG00000230967.2	ENST00000450669.2	RP11-107I14.5	-0.11140254513731401	-1.59418278293273	-1.68770085399341	0.0923115100322612	0.525502288263275	-4.34624186510166	0	Transcript
ENSG00000197043.13	ENST00000519610.1	ANXA6	-0.0820530996376854	-0.0448893076544904	-1.68761433928006	0.0923281427649613	0.5255677102851961	-4.58119032037962	0	Transcript
ENSG00000156983.15	ENST00000457855.1	BRPF1	-0.111666359078437	2.6837164345355	-1.68751186697172	0.0923478465230749	0.5256359196806111	-5.00427672681402	0	Transcript
ENSG00000109771.15	ENST00000505916.5	LRP2BP	0.0763370102894665	1.49043714439315	1.6874985489160501	0.0923504076175195	0.5256359196806111	-4.8116887849715	0	Transcript
ENSG00000010361.13	ENST00000525800.5	FUZ	-0.261619985362323	-2.05231443212751	-1.68741200634153	0.0923670513600769	0.5256807612673621	-4.2537913400635805	0	Transcript
ENSG00000106400.11	ENST00000305105.2	ZNHIT1	-0.029710987449164	4.4182753117165	-1.68740411502204	0.0923685691275336	0.5256807612673621	-5.27946421685056	0	Transcript
ENSG00000007202.14	ENST00000580882.5	KIAA0100	-0.16925338628449	-0.366378841898029	-1.68735056993922	0.0923788681879053	0.5256818787011339	-4.52459986737784	0	Transcript
ENSG00000164136.16	ENST00000477265.5	IL15	-0.0797054946570453	-0.47811359583387203	-1.68734963167372	0.0923790486656358	0.5256818787011339	-4.51575637135581	0	Transcript
ENSG00000135632.11	ENST00000477038.1	SMYD5	-0.221360503094283	-2.6975716831998597	-1.68727331233922	0.0923937298338633	0.525701261909152	-4.200437137331161	0	Transcript
ENSG00000182230.11	ENST00000508356.5	FAM153B	-0.0542853148892834	1.41534179782426	-1.6872535423566397	0.0923975331931983	0.525701261909152	-4.80616344897198	0	Transcript
ENSG00000229447.2	ENST00000452686.2	RP11-490K7.4	-0.0893070890274252	-1.08263789890811	-1.6872517382821	0.0923978802682628	0.525701261909152	-4.41328206570112	0	Transcript
ENSG00000073921.17	ENST00000534412.5	PICALM	-0.154459293922072	0.370407669287543	-1.6872083243903702	0.092406232723196	0.525719528120432	-4.64729537230849	0	Transcript
ENSG00000165023.6	ENST00000636786.1	DIRAS2	-0.190577547395508	-1.88102364780835	-1.6871515241702	0.0924171615105313	0.525720275774889	-4.31403769470038	0	Transcript
ENSG00000096063.15	ENST00000513367.1	SRPK1	0.116668347451295	-0.335204409685005	1.6871387691293	0.0924196158191228	0.525720275774889	-4.54299946598816	0	Transcript
ENSG00000280989.1	ENST00000630914.1	LINC00581	0.11510966664724301	-1.6865609520497098	1.68712586491974	0.0924220988840361	0.525720275774889	-4.31809116554416	0	Transcript
ENSG00000169609.13	ENST00000505341.1	C15orf40	0.0596084544739475	0.8135198945072859	1.6871007484362	0.0924269320238812	0.525720275774889	-4.7128353728576	0	Transcript
ENSG00000102606.17	ENST00000375723.5	ARHGEF7	0.0530514013400188	5.190687756136519	1.68700886924784	0.0924446139806725	0.5257572734432701	-5.414049177168059	0	Transcript
ENSG00000121310.16	ENST00000542552.1	ECHDC2	0.0758317849750927	0.9946341540677031	1.68697472995646	0.0924511847105398	0.5257572734432701	-4.74641934961781	0	Transcript
ENSG00000223547.9	ENST00000441304.2	ZNF844	0.12245470732744802	1.3276166752177	1.68695616527141	0.0924547579811505	0.5257572734432701	-4.79061166644616	0	Transcript
ENSG00000124155.16	ENST00000455050.2	PIGT	-0.34507967581507804	-2.11684025252123	-1.68694802622812	0.0924563245930245	0.5257572734432701	-4.25844313596123	0	Transcript
ENSG00000112584.13	ENST00000537664.5	FAM120B	0.0329664177541802	4.89979948646223	1.6869333567051599	0.0924591482527557	0.5257572734432701	-5.35417515416088	0	Transcript
ENSG00000261544.1	ENST00000567396.1	RP11-16E23.3	0.0654621584263147	-0.0037428112972739897	1.6869057282838003	0.0924644664918418	0.525758273655103	-4.596026677138201	0	Transcript
ENSG00000070718.11	ENST00000518421.5	AP3M2	-0.449139083058426	-1.78388212686048	-1.6868564821857301	0.0924739465637698	0.525778386855884	-4.32014444269571	0	Transcript
ENSG00000249892.1	ENST00000511603.1	RP11-525J21.1	0.0913025039385796	-1.2486910951885501	1.6868339266589099	0.0924782888550519	0.525778386855884	-4.39509666955618	0	Transcript
ENSG00000089053.12	ENST00000535482.1	ANAPC5	-0.186362744115756	0.842785674223941	-1.6866847838441101	0.0925070053144605	0.5259124071594621	-4.71204176003616	0	Transcript
ENSG00000035115.21	ENST00000488044.5	SH3YL1	-0.10198909516386999	0.6735738941561079	-1.68664141483401	0.0925153570787215	0.5259306434854361	-4.69529668072892	0	Transcript
ENSG00000060656.19	ENST00000492954.1	PTPRU	-0.17240208350455702	-1.29504831436725	-1.68660866953047	0.0925216633910707	0.525937250459605	-4.39691031166854	0	Transcript
ENSG00000152767.16	ENST00000376581.9	FARP1	0.114762034669373	-1.51170246167514	1.68655955999552	0.0925311218875974	0.525961774220818	-4.35100509313936	0	Transcript
ENSG00000173548.8	ENST00000308527.5	SNX33	0.0413917293173368	3.9245332847888195	1.68650412968026	0.0925417987029524	0.5259813603222759	-5.20325462880519	0	Transcript
ENSG00000251136.8	ENST00000504145.5	RP11-37B2.1	0.0497548653311956	3.59347649445996	1.68648237652547	0.0925459889995086	0.5259813603222759	-5.146353896138269	0	Transcript
ENSG00000092978.10	ENST00000489246.6	GPATCH2	-0.126199102478156	-2.04430936206136	-1.6864436498745201	0.0925534492685545	0.5259813603222759	-4.25613988972316	0	Transcript
ENSG00000137871.19	ENST00000558002.5	ZNF280D	0.0497197784445548	2.97131397152004	1.6864309883991102	0.0925558884695595	0.5259813603222759	-5.05173895812404	0	Transcript
ENSG00000010379.15	ENST00000436453.1	SLC6A13	-0.0944102209721417	-0.07973763507300298	-1.68635261870485	0.0925709873448423	0.5259813603222759	-4.57756216658971	0	Transcript
ENSG00000235823.1	ENST00000454935.1	OLMALINC	-0.0462493148058589	3.34431995161456	-1.6863045219750903	0.0925802547483977	0.5259813603222759	-5.107202213777519	0	Transcript
ENSG00000060237.16	ENST00000544965.5	WNK1	-0.0536071591035107	2.89348010361661	-1.68628619450555	0.0925837863299214	0.5259813603222759	-5.03494453082893	0	Transcript
ENSG00000116560.10	ENST00000466213.5	SFPQ	0.0815894621942722	1.33684503345995	1.6862630526435602	0.0925882457680059	0.5259813603222759	-4.79414005848458	0	Transcript
ENSG00000178764.7	ENST00000314393.5	ZHX2	-0.0339306704243334	5.196614474058969	-1.68625732145969	0.0925893501942078	0.5259813603222759	-5.39909514065035	0	Transcript
ENSG00000235501.5	ENST00000452846.5	RP4-639F20.1	-0.10966586326275099	-1.2352219307388401	-1.68625127223602	0.0925905159197007	0.5259813603222759	-4.392628942341521	0	Transcript
ENSG00000189376.11	ENST00000276704.5	C8orf76	0.0497492318053035	2.7436523123564704	1.68624137605607	0.0925924230046801	0.5259813603222759	-5.01598256886377	0	Transcript
ENSG00000183317.16	ENST00000319637.6	EPHA10	-0.0702540548657537	0.7393563526772758	-1.68622124823697	0.0925963019184148	0.5259813603222759	-4.70276774792218	0	Transcript
ENSG00000076864.19	ENST00000495204.5	RAP1GAP	-0.18314716609917603	1.7287210094041698	-1.68603636875135	0.0926319369229281	0.526149918291836	-4.85482502235428	0	Transcript
ENSG00000140939.14	ENST00000568086.1	NOL3	-0.133848502550501	-0.9677434409549059	-1.68597720857667	0.0926433422159603	0.526149918291836	-4.43625587255029	0	Transcript
ENSG00000236397.3	ENST00000437401.1	DDX11L2	0.163209978476574	-1.19597878136629	1.68596708014754	0.0926452949555696	0.526149918291836	-4.40729435841876	0	Transcript
ENSG00000072786.12	ENST00000520476.1	STK10	0.32771695595593797	-3.09975414865157	1.68596051680313	0.0926465603721396	0.526149918291836	-4.19941814394388	0	Transcript
ENSG00000054523.17	ENST00000377086.5	KIF1B	-0.0254138887636288	8.659689956931631	-1.6858064810762599	0.0926762625496597	0.52628042503942	-5.99379434365425	0	Transcript
ENSG00000158636.16	ENST00000533988.5	EMSY	-0.0834188398328779	-0.35226233408506796	-1.68578795484142	0.0926798354166601	0.52628042503942	-4.53312019187821	0	Transcript
ENSG00000118482.11	ENST00000509876.5	PHF3	0.0831922512370094	4.07357802781548	1.68572778090093	0.0926914409954414	0.526317095346825	-5.22951100526779	0	Transcript
ENSG00000196233.12	ENST00000356016.7	LCOR	-0.21552672908398698	2.24008466454488	-1.68568466134765	0.0926997580629894	0.526335089916038	-4.92281553873113	0	Transcript
ENSG00000197586.12	ENST00000490187.1	ENTPD6	-0.0876878534938451	1.02284990904468	-1.6856072015573702	0.0927147003203231	0.526343663599627	-4.74380122532091	0	Transcript
ENSG00000145817.16	ENST00000513112.5	YIPF5	0.49291845095709996	-3.35836491501522	1.68560295991117	0.0927155186043872	0.526343663599627	-4.20605046684105	0	Transcript
ENSG00000235908.1	ENST00000428083.1	RHOA-IT1	-0.135403305650351	-2.08482209980438	-1.6855691899071599	0.0927220336072145	0.526343663599627	-4.25420219630539	0	Transcript
ENSG00000119509.12	ENST00000480309.1	INVS	0.10469476032304499	-1.6937797431075001	1.68556178609321	0.0927234620208551	0.526343663599627	-4.32179934029448	0	Transcript
ENSG00000281195.1	ENST00000434786.2	ZNF638-IT1	0.0428272666762023	2.57589684502085	1.6855434045998001	0.0927270084286782	0.526343663599627	-4.989453637378549	0	Transcript
ENSG00000029534.19	ENST00000347528.8	ANK1	0.497428398047275	-4.417547247904559	1.6855036823148302	0.0927346725658264	0.526357944695645	-4.2996011147602005	0	Transcript
ENSG00000044459.14	ENST00000380647.7	CNTLN	0.0405994993848725	3.33932212123896	1.6853291997198798	0.0927683438103246	0.5265198312152429	-5.1117308572751705	0	Transcript
ENSG00000095319.14	ENST00000477069.5	NUP188	-0.091585411035137	0.813277588896109	-1.68530128880859	0.0927737309070945	0.526521178000125	-4.71035505748249	0	Transcript
ENSG00000115738.9	ENST00000234091.8	ID2	-0.188158558894631	-1.91369923522991	-1.68525267025628	0.0927831153965749	0.526545209883504	-4.28092884645011	0	Transcript
ENSG00000161526.14	ENST00000584240.5	SAP30BP	0.239593308327008	-2.58896843881735	1.68512342937695	0.092808065554497	0.52665756953751	-4.22405494977912	0	Transcript
ENSG00000115816.14	ENST00000489306.1	CEBPZ	0.313326122762092	-1.8452446440186598	1.68502278359983	0.0928274991275529	0.526738613514271	-4.30793751085758	0	Transcript
ENSG00000152382.5	ENST00000367874.4	TADA1	-0.0256812987965368	3.86318622682599	-1.6849741004015202	0.0928369004851362	0.52676272504028	-5.19834365382687	0	Transcript
ENSG00000198722.14	ENST00000485086.1	UNC13B	-0.28983241114123104	-2.33147389631968	-1.6848286482398	0.0928649937575529	0.526873970652581	-4.23306702389075	0	Transcript
ENSG00000135956.8	ENST00000258439.7	TMEM127	0.029809621613007996	4.44125133688121	1.68481923052564	0.092866812972586	0.526873970652581	-5.286500115551861	0	Transcript
ENSG00000166548.15	ENST00000299697.11	TK2	0.321224836291985	1.3206850765473401	1.68478431318343	0.0928735581884194	0.526883002038741	-4.81757213900708	0	Transcript
ENSG00000105357.15	ENST00000598205.5	MYH14	0.593382180970634	-4.10731938757325	1.6846976247912901	0.0928903060702862	0.526917851102341	-4.26501805720755	0	Transcript
ENSG00000012983.11	ENST00000557124.1	MAP4K5	0.0648281473877005	0.981697072718692	1.68469605812652	0.0928906087666094	0.526917851102341	-4.744188974292321	0	Transcript
ENSG00000120071.12	ENST00000574963.1	KANSL1	-0.08522443179347701	-0.575473429678912	-1.68465038480221	0.0928994336888441	0.526917851102341	-4.502557236260889	0	Transcript
ENSG00000132436.11	ENST00000356889.8	FIGNL1	-0.40918284457278403	-0.523568848844038	-1.68464581982339	0.0929003157634491	0.526917851102341	-4.50539965325908	0	Transcript
ENSG00000136205.16	ENST00000311160.13	TNS3	-0.0544586413062096	6.441282024098981	-1.6845154692885602	0.09292550578157001	0.527031488135214	-5.601990371785099	0	Transcript
ENSG00000135299.16	ENST00000520793.5	ANKRD6	-0.440154153757096	-3.4703579352085696	-1.68440787790274	0.0929463017797748	0.5270836499719079	-4.21942437477861	0	Transcript
ENSG00000183454.15	ENST00000568247.3	GRIN2A	0.136386109142713	-0.926531620229078	1.68437891432396	0.0929519006988923	0.5270836499719079	-4.45678848831676	0	Transcript
ENSG00000197921.5	ENST00000378453.3	HES5	-0.11325081970464	1.18513311756018	-1.68435768052515	0.09295600555500699	0.5270836499719079	-4.7718175841609005	0	Transcript
ENSG00000136153.19	ENST00000526528.1	LMO7	0.271343993479809	-2.7536657856735296	1.68433807590955	0.0929597955918777	0.5270836499719079	-4.250273300493371	0	Transcript
ENSG00000100412.15	ENST00000482208.1	ACO2	-0.11106002871835198	-1.48157451580269	-1.68433453876432	0.0929604794191514	0.5270836499719079	-4.35397837023785	0	Transcript
ENSG00000128872.9	ENST00000435126.6	TMOD2	-0.108615515083582	2.8792223715719105	-1.68413548009182	0.0929989694591776	0.527272646618742	-5.03362791440433	0	Transcript
ENSG00000068137.14	ENST00000591476.5	PLEKHH3	-0.151372928746391	-1.6285384526953501	-1.68404089219632	0.0930172635016007	0.52734712419137	-4.3232096941258	0	Transcript
ENSG00000038274.16	ENST00000321757.10	MAT2B	0.0270505617894012	4.8349864207404805	1.68400146312957	0.0930248902493686	0.527361120265356	-5.3544458833468696	0	Transcript
ENSG00000279735.1	ENST00000623624.1	AC124312.1	0.0848319935812047	-0.427381485878492	1.6838614722237801	0.0930519727022021	0.5274491489359571	-4.533307498372039	0	Transcript
ENSG00000106689.10	ENST00000560961.2	LHX2	-0.0896512227874479	0.0474768732364082	-1.6838573767583103	0.09305276510110698	0.5274491489359571	-4.60210066656366	0	Transcript
ENSG00000164929.16	ENST00000438105.2	BAALC	-0.0743016752957165	4.40849862887071	-1.68384120095736	0.0930558948807895	0.5274491489359571	-5.27748621724342	0	Transcript
ENSG00000131652.13	ENST00000326266.12	THOC6	-0.151387746907037	0.850636057668266	-1.68377020245121	0.0930696330512773	0.527497774421844	-4.72844932125212	0	Transcript
ENSG00000144134.18	ENST00000465711.5	RABL2A	0.0617747972675632	0.662640569453224	1.68364381337029	0.0930940933108177	0.527589287752627	-4.69855303956781	0	Transcript
ENSG00000178951.8	ENST00000322357.8	ZBTB7A	-0.0330996057779661	5.574754345890139	-1.6836334467537701	0.0930960998067814	0.527589287752627	-5.46618538471189	0	Transcript
ENSG00000242759.6	ENST00000607801.5	LINC00882	-0.10685962095406402	-0.644587124763824	-1.68359307113437	0.0931039149855144	0.527604332780954	-4.49716899453776	0	Transcript
ENSG00000091428.17	ENST00000397081.7	RAPGEF4	0.0630192821455987	6.4303027878657995	1.6835573573361298	0.0931108282542322	0.527614265451475	-5.6138367128737	0	Transcript
ENSG00000108506.11	ENST00000444766.7	INTS2	0.462591085699833	1.45822804606197	1.6834405777946202	0.0931334366442775	0.5277131287933711	-4.848300900878019	0	Transcript
ENSG00000166446.14	ENST00000562753.1	CDYL2	0.0580963712645534	1.97143179557208	1.6834089605911202	0.0931395584607593	0.527718570051897	-4.8941930908711795	0	Transcript
ENSG00000102032.12	ENST00000393700.7	RENBP	-0.047057356602882995	2.4824333168762003	-1.6833302582161498	0.09315479845554499	0.527761854488822	-4.97524181455745	0	Transcript
ENSG00000070669.16	ENST00000394309.7	ASNS	0.486020153746045	-3.58282810059575	1.68331190091206	0.0931583534684868	0.527761854488822	-4.20333099992341	0	Transcript
ENSG00000263511.1	ENST00000578903.1	MIR5699	0.114757484190495	-1.95743827960731	1.6832895410275	0.0931626837551887	0.527761854488822	-4.2932518451215	0	Transcript
ENSG00000162591.15	ENST00000356575.8	MEGF6	-0.134236529345815	0.416652062218165	-1.68324898128694	0.0931705390980966	0.527773189172883	-4.65817909151164	0	Transcript
ENSG00000155970.11	ENST00000519044.5	MICU3	0.0516065840964274	2.89212632179417	1.6832114243431802	0.0931778133550109	0.527773189172883	-5.05006197777743	0	Transcript
ENSG00000233363.1	ENST00000451116.1	AC006019.4	-0.0886760334230361	1.20323884156905	-1.6831992536287002	0.0931801707510658	0.527773189172883	-4.7837621279025	0	Transcript
ENSG00000226450.2	ENST00000433633.1	CYP2D8P	-0.0953428664932526	-0.644308073899869	-1.68311176791309	0.0931971176356638	0.5278399348652729	-4.493629148522019	0	Transcript
ENSG00000160216.18	ENST00000327505.6	AGPAT3	0.5566391959473149	0.773045362790568	1.6829119873262	0.0932358265046578	0.528029919551471	-4.7373180108351205	0	Transcript
ENSG00000143379.12	ENST00000497314.1	SETDB1	-0.0533980552055618	1.1984397556905	-1.6828339540035098	0.0932509495175794	0.528086314923387	-4.77255386087285	0	Transcript
ENSG00000183258.11	ENST00000629036.2	DDX41	-0.162072192579563	0.73085129986739	-1.6827319136577499	0.09327072812109301	0.5281433436003871	-4.70992331436794	0	Transcript
ENSG00000226253.1	ENST00000421557.1	MRPL35P3	-0.130685681390041	-2.4681588022422596	-1.6827286996994901	0.093271351141407	0.5281433436003871	-4.23210093667147	0	Transcript
ENSG00000272167.2	ENST00000607258.2	PROX1-AS1	-0.106922834761277	-1.21796863879967	-1.6826369994238202	0.0932891284956516	0.5282110149336701	-4.398698146043441	0	Transcript
ENSG00000204842.14	ENST00000551755.6	ATXN2	-0.224410557048941	-2.62762126019157	-1.6825953297726002	0.0932972076302256	0.5282110149336701	-4.20821514595397	0	Transcript
ENSG00000137878.16	ENST00000587652.5	GCOM1	-0.404484486835901	-2.9505290344304598	-1.6825848962758798	0.0932992306205415	0.5282110149336701	-4.20222820079351	0	Transcript
ENSG00000119383.19	ENST00000440346.1	PTPA	-0.10127379142525	-1.07093859616629	-1.6825398072906201	0.0933079735015638	0.5282110149336701	-4.42487470687729	0	Transcript
ENSG00000232406.6	ENST00000441208.1	RP11-234K24.3	0.0512689478482991	1.81496666363273	1.6824944625954	0.0933167666311282	0.5282110149336701	-4.87454500863758	0	Transcript
ENSG00000106066.14	ENST00000265394.9	CPVL	0.09353496275857599	1.9459826928846398	1.68248675333812	0.0933182616573593	0.5282110149336701	-4.90513112839582	0	Transcript
ENSG00000138246.15	ENST00000486798.5	DNAJC13	0.0978640196147571	1.50870991321518	1.68248054110399	0.0933194663857639	0.5282110149336701	-4.827424987645499	0	Transcript
ENSG00000129925.10	ENST00000475348.1	TMEM8A	-0.105719251292968	0.375469946910233	-1.6823153983217298	0.0933514968495805	0.528319086751709	-4.650594012008231	0	Transcript
ENSG00000111653.19	ENST00000488381.5	ING4	-0.11948957702729199	0.0225954321926933	-1.68230405928572	0.0933536964506363	0.528319086751709	-4.59581101297532	0	Transcript
ENSG00000115904.12	ENST00000395038.6	SOS1	0.0398942080605041	4.027540366803279	1.6822922002635	0.0933559969658003	0.528319086751709	-5.22545465583791	0	Transcript
ENSG00000072609.17	ENST00000511001.2	CHFR	-0.0548758044202678	0.577742527292711	-1.6822755393013102	0.0933592290797539	0.528319086751709	-4.68313829888911	0	Transcript
ENSG00000130312.6	ENST00000594999.1	MRPL34	-0.22488705792060604	-0.876105192766131	-1.6822297992853301	0.0933681027968808	0.5283252701365441	-4.461024564272281	0	Transcript
ENSG00000138668.18	ENST00000514671.5	HNRNPD	-0.237205949337041	0.464881838362789	-1.68221663599444	0.0933706566455454	0.5283252701365441	-4.67132174673831	0	Transcript
ENSG00000075790.10	ENST00000379119.6	BCAP29	-0.0459922833307914	3.3914573662267404	-1.68218498233623	0.0933767980949593	0.528328201837433	-5.124785615839481	0	Transcript
ENSG00000165300.7	ENST00000325089.7	SLITRK5	-0.0443094219576461	5.929576251522191	-1.68215922669381	0.0933817954502276	0.528328201837433	-5.530313751831289	0	Transcript
ENSG00000266412.5	ENST00000581486.5	NCOA4	-0.0231521374242051	6.76774571298323	-1.68213237880667	0.0933870049625791	0.528328201837433	-5.668385398255169	0	Transcript
ENSG00000149639.14	ENST00000279034.10	SOGA1	-0.0702143294585378	2.66797982552337	-1.68208233102009	0.0933967167637692	0.528328201837433	-5.00643400619384	0	Transcript
ENSG00000133943.20	ENST00000518649.5	C14orf159	0.26921202268375893	-2.7315754668829397	1.6820808088336998	0.0933970121576448	0.528328201837433	-4.21364751700248	0	Transcript
ENSG00000188157.13	ENST00000379370.6	AGRN	-0.0526761540113185	4.29612317730339	-1.68197047560689	0.0934184253110172	0.528420095282086	-5.26858655572217	0	Transcript
ENSG00000027001.9	ENST00000469167.1	MIPEP	-0.12959449591751498	-1.9694935162437701	-1.68192269090777	0.0934277004543741	0.5284433238634471	-4.27124715161652	0	Transcript
ENSG00000198363.16	ENST00000520198.1	ASPH	0.121302507999231	-1.2386198005481102	1.6818432112943602	0.0934431293120518	0.5284797397736829	-4.4089422912884695	0	Transcript
ENSG00000169554.17	ENST00000465070.5	ZEB2	-0.0886951677295337	1.8572275112449899	-1.68183412743902	0.0934448928321837	0.5284797397736829	-4.87585318642495	0	Transcript
ENSG00000134056.11	ENST00000512880.5	MRPS36	-0.11414536042600501	-1.30342535806115	-1.6817830234164899	0.0934548145568627	0.5284797397736829	-4.38247626457395	0	Transcript
ENSG00000134056.11	ENST00000602380.1	MRPS36	-0.11414536042600501	-1.30342535806115	-1.6817830234164899	0.0934548145568627	0.5284797397736829	-4.38247626457395	0	Transcript
ENSG00000106077.18	ENST00000497897.5	ABHD11	-0.273103709337304	-1.39130511687651	-1.68164349978095	0.0934819070607269	0.5286021038225821	-4.3579531801868905	0	Transcript
ENSG00000109654.14	ENST00000496978.5	TRIM2	-0.0358062602599818	2.59786769490172	-1.6816007949129599	0.0934902006965415	0.5286021038225821	-4.99648228140391	0	Transcript
ENSG00000101187.15	ENST00000217159.5	SLCO4A1	-0.31530077766570197	0.618009490379289	-1.6815917182698301	0.0934919635314966	0.5286021038225821	-4.7205196882555	0	Transcript
ENSG00000156500.14	ENST00000475361.1	FAM122C	0.11212911441670001	-0.43910287824634603	1.68146788515084	0.0935160166559684	0.528708861917876	-4.53418672606101	0	Transcript
ENSG00000011422.11	ENST00000593396.1	PLAUR	-0.10569330206902901	-1.38612555263507	-1.68139537808633	0.09353010261261901	0.528759260227635	-4.36988200449269	0	Transcript
ENSG00000198814.12	ENST00000378941.4	GK	-0.236975653493728	-2.7997380060193997	-1.68127835913882	0.0935528395031585	0.528821977663477	-4.20400710986627	0	Transcript
ENSG00000135596.17	ENST00000456101.6	MICAL1	-0.0559389739700741	2.72810382272082	-1.68123125344515	0.09356199344002601	0.528821977663477	-5.0181033045944	0	Transcript
ENSG00000067715.13	ENST00000552624.5	SYT1	0.330859429637823	-1.15243807539955	1.681225197069	0.0935631704134658	0.528821977663477	-4.44064465272236	0	Transcript
ENSG00000258458.5	ENST00000553792.1	CTD-2555K7.2	0.115808735243917	-1.77039967106496	1.68118225870015	0.0935715152371272	0.528821977663477	-4.319624498833241	0	Transcript
ENSG00000164828.17	ENST00000471349.1	SUN1	0.12375691845161699	-1.9565794885349599	1.6811805298498201	0.0935718512417454	0.528821977663477	-4.29158587543653	0	Transcript
ENSG00000196712.16	ENST00000498569.5	NF1	0.126259898196578	-1.88974537290159	1.68117857949055	0.0935722302981187	0.528821977663477	-4.2946660985063705	0	Transcript
ENSG00000204301.6	ENST00000491215.1	NOTCH4	-0.0625433705707912	1.31290197474708	-1.6811224206778401	0.0935831454105	0.5288302397068839	-4.7934611926147	0	Transcript
ENSG00000134627.11	ENST00000299001.10	PIWIL4	0.0766463642652776	1.1070536765799999	1.6811178336322299	0.0935840370009747	0.5288302397068839	-4.76518353140842	0	Transcript
ENSG00000165055.15	ENST00000419443.1	METTL2B	-0.11013808695488099	-1.8541466568250502	-1.6810623040753	0.0935948309013917	0.5288620043212771	-4.29823994307833	0	Transcript
ENSG00000205111.8	ENST00000395035.3	CDKL4	0.139363836977303	-0.7973579962140359	1.6808109658796297	0.0936436988558318	0.529104933110531	-4.47597397996577	0	Transcript
ENSG00000141447.16	ENST00000399441.4	OSBPL1A	-0.06490839857522401	0.199217939047725	-1.6807879589938102	0.0936481731357105	0.529104933110531	-4.62971882996378	0	Transcript
ENSG00000118308.15	ENST00000547044.5	LRMP	-0.44967914654527796	-2.33915613939687	-1.6807079810675702	0.0936637282373022	0.5291635762120801	-4.22909908834704	0	Transcript
ENSG00000172260.14	ENST00000357731.9	NEGR1	0.0244412990666591	6.0444218085284005	1.68064962348181	0.0936750796593137	0.529198464993253	-5.549075445888981	0	Transcript
ENSG00000169738.7	ENST00000579334.5	DCXR	0.42759670403050803	-3.0514888927318196	1.68057677518909	0.0936892512950189	0.529199707970477	-4.20433086465317	0	Transcript
ENSG00000088448.14	ENST00000267339.6	ANKRD10	-0.0338137659235348	3.9755599310554	-1.6805745721594	0.0936896798911106	0.529199707970477	-5.21649626680266	0	Transcript
ENSG00000115091.11	ENST00000263238.6	ACTR3	0.0252979199037623	5.71590009655702	1.68054224918914	0.0936959684576004	0.529199707970477	-5.5009493010259005	0	Transcript
ENSG00000078328.19	ENST00000340209.8	RBFOX1	0.0981630835446793	5.847854909585849	1.68054206808027	0.0936960036940324	0.529199707970477	-5.60957994256357	0	Transcript
ENSG00000204054.13	ENST00000412141.1	LINC00963	0.275061625748655	-2.8577386222441	1.6804794565417	0.0937081859964501	0.52923927771436	-4.20556794253874	0	Transcript
ENSG00000160193.11	ENST00000476326.5	WDR4	0.269337954125704	0.0669206620622137	1.6804155715206799	0.093720617394612	0.52928024983664	-4.61784287412484	0	Transcript
ENSG00000169246.16	ENST00000448012.6	NPIPB3	-0.209733431902582	-0.664592211471428	-1.68022700617717	0.0937573181056535	0.5294051462055339	-4.49727217542642	0	Transcript
ENSG00000243716.10	ENST00000621622.4	NPIPB5	-0.209733431902582	-0.664592211471428	-1.68022700617717	0.0937573181056535	0.5294051462055339	-4.49727217542642	0	Transcript
ENSG00000198624.12	ENST00000522179.1	CCDC69	-0.0675045625012051	-0.16599639148488401	-1.6802056197497799	0.0937614813037058	0.5294051462055339	-4.573834596315639	0	Transcript
ENSG00000116062.14	ENST00000614496.4	MSH6	0.282698411780755	1.72778652873068	1.6801855878094398	0.09376538096498199	0.5294051462055339	-4.87537875999779	0	Transcript
ENSG00000119403.13	ENST00000419155.5	PHF19	-0.0612400045787561	3.0652093592945997	-1.68012756532626	0.0937766770647061	0.5294051462055339	-5.07379274268246	0	Transcript
ENSG00000275066.4	ENST00000622045.4	SYNRG	-0.25646463713977696	0.5596884040404151	-1.68008206014801	0.0937855370012655	0.5294051462055339	-4.68454289460229	0	Transcript
ENSG00000101452.14	ENST00000493450.1	DHX35	0.0748110398355424	0.07948034871156	1.6800581974316697	0.0937901833826476	0.5294051462055339	-4.61766629987984	0	Transcript
ENSG00000148053.15	ENST00000376208.5	NTRK2	0.0759426756073214	4.778833847031589	1.6800433774626597	0.0937930691167676	0.5294051462055339	-5.34970861566164	0	Transcript
ENSG00000135473.14	ENST00000547226.5	PAN2	-0.0581258263154461	2.3725162058952503	-1.6799857725695	0.09380428658083399	0.5294051462055339	-4.95892214759251	0	Transcript
ENSG00000164442.9	ENST00000536159.2	CITED2	-0.623608776361655	-3.7957714400483598	-1.6799466156902298	0.0938119122596634	0.5294051462055339	-4.23378430571688	0	Transcript
ENSG00000106829.18	ENST00000425506.5	TLE4	-0.138544395451309	0.42496405332368203	-1.6799271600044998	0.093815701378776	0.5294051462055339	-4.68277271109576	0	Transcript
ENSG00000012232.8	ENST00000220562.8	EXTL3	0.0296381402687362	6.4494000408493495	1.67989975791553	0.0938210383197186	0.5294051462055339	-5.62075941993181	0	Transcript
ENSG00000213741.8	ENST00000396020.7	RPS29	0.0361826121619868	3.83307724334239	1.6798963315750899	0.0938217056647438	0.5294051462055339	-5.1960711935795	0	Transcript
ENSG00000123600.18	ENST00000442541.1	METTL8	-0.18051710532569198	-2.51085327461214	-1.67988442970592	0.0938240238100348	0.5294051462055339	-4.21843748940636	0	Transcript
ENSG00000177875.4	ENST00000316554.4	CCDC184	0.0563563683071586	2.34800220832267	1.67988015183097	0.0938248570295602	0.5294051462055339	-4.968442414010809	0	Transcript
ENSG00000147421.17	ENST00000287701.14	HMBOX1	0.0842145355398027	2.7507718170210405	1.67984492115776	0.0938317192811526	0.5294051462055339	-5.02789316452296	0	Transcript
ENSG00000123453.17	ENST00000371872.8	SARDH	0.407018749283367	-2.99876238157149	1.67980378696951	0.0938397319343442	0.5294051462055339	-4.2092278566550805	0	Transcript
ENSG00000099968.17	ENST00000399782.5	BCL2L13	0.18597087536739604	-0.615863036554553	1.6797832086113	0.0938437406618669	0.5294051462055339	-4.50703497990589	0	Transcript
ENSG00000155085.15	ENST00000368948.6	AK9	0.0633970571316675	2.0205149429862903	1.6797722030307498	0.0938458846394297	0.5294051462055339	-4.90583217027792	0	Transcript
ENSG00000139644.12	ENST00000550040.1	TMBIM6	-0.0976369542308138	-0.96243178226157	-1.6797701054688998	0.0938462932661955	0.5294051462055339	-4.44470162767663	0	Transcript
ENSG00000150776.17	ENST00000525785.5	C11orf57	-0.302956476259298	-2.47424741926612	-1.6796795383155803	0.0938639380518728	0.5294754698130489	-4.2328101044392	0	Transcript
ENSG00000234459.1	ENST00000420245.1	AC002064.4	-0.10511734047644099	-1.05825769748124	-1.67947790016024	0.0939032318891936	0.5296513452865721	-4.43406905055559	0	Transcript
ENSG00000139182.13	ENST00000331148.5	CLSTN3	-0.0894049617571106	0.323251549795136	-1.6794663782077102	0.0939054776069257	0.5296513452865721	-4.65214646468866	0	Transcript
ENSG00000188162.10	ENST00000399397.5	OTOG	0.358806909878832	-3.01052338841883	1.67940406073892	0.0939176245134199	0.529690635915521	-4.20772411735675	0	Transcript
ENSG00000266371.1	ENST00000584382.1	RP11-142O6.1	-0.0373064273732414	1.9014856414185601	-1.6793662882943001	0.0939249877253215	0.529702943903392	-4.88904956558334	0	Transcript
ENSG00000075415.12	ENST00000551123.5	SLC25A3	-0.39373087840087195	-3.4582692314945205	-1.67932546713797	0.0939329457637011	0.529718604954582	-4.21428134751729	0	Transcript
ENSG00000018408.14	ENST00000360632.7	WWTR1	0.129263299107283	0.887072198581557	1.67912944321613	0.0939711679694647	0.529815583393378	-4.751738150723241	0	Transcript
ENSG00000197971.14	ENST00000397863.5	MBP	-0.0543698067518995	5.89362844718405	-1.67912795540306	0.0939714581222256	0.529815583393378	-5.528631687482081	0	Transcript
ENSG00000074211.13	ENST00000515571.5	PPP2R2C	-0.0635903964835365	2.0653152811565803	-1.6791110221824301	0.0939747604835449	0.529815583393378	-4.925058872969769	0	Transcript
ENSG00000164331.9	ENST00000515249.1	ANKRA2	-0.113889502404639	-1.15877519555307	-1.67907052209885	0.0939826592955945	0.529815583393378	-4.411790382098331	0	Transcript
ENSG00000132535.18	ENST00000485100.5	DLG4	-0.147809874345802	-0.57993370393271	-1.67906006962925	0.09398469794836	0.529815583393378	-4.513317090754559	0	Transcript
ENSG00000170089.15	ENST00000503449.1	RP11-423H2.1	-0.203752845190603	-2.17073389256167	-1.6790379926709598	0.0939890039618609	0.529815583393378	-4.2541727496404205	0	Transcript
ENSG00000121898.12	ENST00000241305.3	CPXM2	0.160350866858027	0.863816078936695	1.67901196465167	0.0939940808164347	0.529815583393378	-4.742598483796519	0	Transcript
ENSG00000094880.10	ENST00000394884.7	CDC23	0.0435272121386214	1.79137687138631	1.6789883804089498	0.0939986811946593	0.529815583393378	-4.876480461278019	0	Transcript
ENSG00000257923.9	ENST00000622516.4	CUX1	-0.0696064036128776	3.02606250685491	-1.6789683407337799	0.0940025903066109	0.529815583393378	-5.068427466006749	0	Transcript
ENSG00000270577.1	ENST00000603944.1	RP5-1147A1.1	0.141637249758579	-2.55713320279476	1.6789501612710402	0.0940061366626982	0.529815583393378	-4.22305324760185	0	Transcript
ENSG00000244754.8	ENST00000446957.6	N4BP2L2	0.5052066180716339	-1.80065741542722	1.6789449930777698	0.0940071448669248	0.529815583393378	-4.36664974837624	0	Transcript
ENSG00000147862.15	ENST00000380953.5	NFIB	0.416986734652104	-1.77015199586294	1.6788434233975902	0.0940269607110002	0.529898053690517	-4.35007047747504	0	Transcript
ENSG00000130699.17	ENST00000436129.2	TAF4	-0.0861788011551198	1.18199342938371	-1.6784962019022598	0.0940947276553631	0.530213142220862	-4.778711563337009	0	Transcript
ENSG00000164506.14	ENST00000546097.5	STXBP5	0.0502682768011313	1.97599912815714	1.67849610065399	0.0940947474216406	0.530213142220862	-4.90284502433016	0	Transcript
ENSG00000110801.13	ENST00000538613.5	PSMD9	-0.21461129659564498	-0.360645292729325	-1.67847724359405	0.0940984288651084	0.530213142220862	-4.5534213689003895	0	Transcript
ENSG00000256278.1	ENST00000542197.1	RP11-182J1.5	0.10583935781772198	-1.7720932728232899	1.67839546974574	0.0941143948270428	0.5302471822808971	-4.3206586668925295	0	Transcript
ENSG00000084636.17	ENST00000470799.5	COL16A1	0.089014650142789	0.466119816775329	1.6783915544856798	0.0941151593179871	0.5302471822808971	-4.67714136778614	0	Transcript
ENSG00000198910.12	ENST00000458029.1	L1CAM	0.16014040051379	-2.26369425867343	1.6783627995811699	0.0941207741337427	0.5302471822808971	-4.2546634430539	0	Transcript
ENSG00000189181.4	ENST00000342623.4	OR14I1	0.226539327755478	-0.651845852039582	1.6783091292559902	0.0941312547712473	0.5302471822808971	-4.52031072500471	0	Transcript
ENSG00000109501.13	ENST00000513395.1	WFS1	0.124967951708083	-1.6123563006643102	1.6782637064823798	0.0941401255768245	0.5302471822808971	-4.35544551181553	0	Transcript
ENSG00000048052.21	ENST00000461159.6	HDAC9	-0.489347603304091	-2.8813047406619705	-1.6782572147227601	0.0941413934349786	0.5302471822808971	-4.20998561854315	0	Transcript
ENSG00000181790.10	ENST00000518820.1	ADGRB1	-0.0610797672987521	2.4257423161105898	-1.67822638345998	0.0941474150513862	0.5302471822808971	-4.98043207961939	0	Transcript
ENSG00000170271.10	ENST00000523997.5	FAXDC2	0.10877150793356899	-1.12114615943178	1.6781852015513101	0.0941554587235174	0.5302471822808971	-4.42597783702164	0	Transcript
ENSG00000022267.16	ENST00000345434.7	FHL1	0.0633857615379305	3.7841937219866497	1.67817722250931	0.0941570172581867	0.5302471822808971	-5.205488563038981	0	Transcript
ENSG00000006611.15	ENST00000005226.11	USH1C	0.12743903600534698	-0.0371056421502899	1.6781631353730602	0.0941597689287228	0.5302471822808971	-4.61070916024624	0	Transcript
ENSG00000112531.16	ENST00000537041.5	QKI	0.266915923258967	-0.6988978291750709	1.6781541772126398	0.0941615187790804	0.5302471822808971	-4.50349573497208	0	Transcript
ENSG00000143727.15	ENST00000480874.5	ACP1	0.0981102120119673	-0.8712852385005699	1.6780917773920199	0.0941737084306887	0.5302806878469539	-4.469981182616849	0	Transcript
ENSG00000105698.15	ENST00000596380.5	USF2	-0.212043250672738	-1.09093758247255	-1.6780597579289498	0.0941799638472445	0.5302806878469539	-4.43829184326093	0	Transcript
ENSG00000171772.15	ENST00000343131.5	SYCE1	0.161854472948788	-0.464842239000117	1.67804407189633	0.0941830284388146	0.5302806878469539	-4.541745479460889	0	Transcript
ENSG00000277556.1	ENST00000374779.3	OR13C5	-0.111208681202566	-0.207636622802413	-1.67801680538144	0.0941883557086498	0.530281479956391	-4.566975865429559	0	Transcript
ENSG00000068120.14	ENST00000591753.1	COASY	-0.11605206004071901	-0.17791113880106896	-1.6778482684365401	0.0942212894582255	0.5304376882054089	-4.5740827571362	0	Transcript
ENSG00000175471.19	ENST00000508509.5	MCTP1	0.0457053607228951	5.906230516649099	1.6776974504576498	0.0942507686088126	0.530558900888383	-5.55434219058824	0	Transcript
ENSG00000049246.14	ENST00000377532.7	PER3	-0.0737066569259408	4.483182139011281	-1.67762909164545	0.0942641325887908	0.530558900888383	-5.30172615108482	0	Transcript
ENSG00000281692.1	ENST00000626335.1	PACRG-AS1	-0.0799029706116829	1.14729970049429	-1.67761419260786	0.0942670455165004	0.530558900888383	-4.77410462967467	0	Transcript
ENSG00000167483.17	ENST00000595601.1	FAM129C	-0.0876897253384344	-1.23559478196443	-1.6775880229199902	0.0942721621572124	0.530558900888383	-4.403255562899941	0	Transcript
ENSG00000250608.1	ENST00000511699.1	RP11-933H2.4	-0.152694788485084	-2.4710727224486004	-1.6775776906777702	0.09427418235639098	0.530558900888383	-4.23409590664662	0	Transcript
ENSG00000111224.13	ENST00000453942.2	PARP11	0.107717203414959	0.37553119547966207	1.6775666606668	0.0942763390244182	0.530558900888383	-4.67103722157239	0	Transcript
ENSG00000015475.18	ENST00000494097.5	BID	-0.0886495312641254	-0.38219939268809294	-1.67755230778619	0.094279145463563	0.530558900888383	-4.5422585941514	0	Transcript
ENSG00000100554.11	ENST00000553408.5	ATP6V1D	0.0490337603057193	1.2707910937676699	1.67740115562242	0.094308704544123	0.5306927287222489	-4.80493309140515	0	Transcript
ENSG00000103226.17	ENST00000576269.1	NOMO3	-0.13864861934102402	-2.22083565376017	-1.67737161950932	0.0943144814513017	0.5306927287222489	-4.24971930251432	0	Transcript
ENSG00000280392.1	ENST00000624987.1	RP11-357N13.6	-0.0397711825853459	1.96421445664522	-1.6773510836178003	0.0943184981916452	0.5306927287222489	-4.905645100112269	0	Transcript
ENSG00000109686.17	ENST00000462257.1	SH3D19	-0.137993809462439	-0.5593105510922199	-1.67728502725394	0.0943314194927382	0.530736223880533	-4.5154677780798	0	Transcript
ENSG00000162148.10	ENST00000338608.6	PPP1R32	0.21723234257105897	0.7820951976119621	1.6772009485025001	0.0943478682182132	0.530775583409816	-4.7342697868539805	0	Transcript
ENSG00000185024.16	ENST00000548421.2	BRF1	0.0883696623900497	-0.8175235608484301	1.6771961963848898	0.0943487979664713	0.530775583409816	-4.48129085553536	0	Transcript
ENSG00000176155.18	ENST00000582040.1	CCDC57	-0.114992952312977	-1.4262436924700401	-1.6771693956087101	0.0943540416563774	0.530775877468483	-4.36893181332536	0	Transcript
ENSG00000241278.1	ENST00000487446.1	ENPP7P4	0.0670575239322805	0.505592254831744	1.67707802854832	0.0943719197870746	0.530800446094773	-4.68485065865924	0	Transcript
ENSG00000160145.15	ENST00000360013.7	KALRN	-0.6762678811659061	-2.0581696286766498	-1.6770671664671002	0.0943740453920085	0.530800446094773	-4.26419230695607	0	Transcript
ENSG00000196872.11	ENST00000415261.5	KIAA1211L	0.0729997647827693	1.5779607501073603	1.67705928002026	0.0943755887180295	0.530800446094773	-4.85398758156234	0	Transcript
ENSG00000114251.13	ENST00000264634.8	WNT5A	0.451012127386835	-0.707504159468649	1.6770409504846	0.0943791757666384	0.530800446094773	-4.54297302909899	0	Transcript
ENSG00000079459.12	ENST00000443614.6	FDFT1	-0.4708796309069289	-1.4342191482644902	-1.67698581603461	0.0943899661150567	0.5308319320995329	-4.3737742168353595	0	Transcript
ENSG00000187231.13	ENST00000335289.5	SESTD1	-0.0815931879970364	2.51503726657485	-1.6769548176524698	0.0943960332361425	0.5308368535337129	-4.988763040986941	0	Transcript
ENSG00000172728.15	ENST00000518076.1	FUT10	-0.392644613606103	-2.4968592989156697	-1.67685461934459	0.0944156465764792	0.530917947509945	-4.22642290228139	0	Transcript
ENSG00000236333.3	ENST00000435350.1	TRHDE-AS1	-0.159309950760931	-0.445016358566878	-1.6768141711217701	0.0944235650521328	0.530933273634445	-4.53864360359993	0	Transcript
ENSG00000168314.17	ENST00000383754.7	MOBP	-0.0869874499200306	6.062305670893131	-1.67670365122653	0.0944452040581742	0.531024460059979	-5.563902131833959	0	Transcript
ENSG00000168944.15	ENST00000306467.9	CEP120	-0.0761044892399372	3.6125012395575	-1.6766782920962098	0.0944501697576385	0.531024460059979	-5.17130088614577	0	Transcript
ENSG00000132694.18	ENST00000461678.1	ARHGEF11	0.17615650282304604	-1.85751011282024	1.6766318327714398	0.094459267737901	0.531046408929437	-4.312218564224691	0	Transcript
ENSG00000114439.18	ENST00000473542.1	BBX	0.291553726834497	-2.7200530140854	1.67651413088729	0.0944823200764147	0.531146801942746	-4.21815126628549	0	Transcript
ENSG00000125148.6	ENST00000562017.1	MT2A	-0.22688231763647698	-0.86603505801429	-1.6764508711064399	0.0944947116030795	0.5311872558285929	-4.464452983465059	0	Transcript
ENSG00000110719.9	ENST00000532635.5	TCIRG1	-0.20482602485828696	-0.0287815311215998	-1.6763927518214898	0.0945060973458267	0.5312220517199779	-4.60209253635153	0	Transcript
ENSG00000104763.18	ENST00000637790.1	ASAH1	0.19171314204627696	-0.0276682903817005	1.67628827700358	0.0945265670529068	0.531222944215058	-4.60857235641984	0	Transcript
ENSG00000136213.9	ENST00000618655.1	CHST12	-0.205159810646462	-1.72753716315674	-1.6762841829454198	0.0945273692726382	0.531222944215058	-4.4372316235465705	0	Transcript
ENSG00000100802.14	ENST00000397382.8	C14orf93	0.468438923882445	-2.6304908170001498	1.6762837779957	0.0945274486217492	0.531222944215058	-4.22845055009111	0	Transcript
ENSG00000114388.12	ENST00000487632.5	NPRL2	-0.431057183731402	-3.7329783081164103	-1.67627059491209	0.0945300318506503	0.531222944215058	-4.23428233720265	0	Transcript
ENSG00000216901.1	ENST00000405613.1	ZNF603P	-0.173071046853082	-0.771498233833217	-1.6762408985075	0.0945358510775076	0.531222944215058	-4.486090751581741	0	Transcript
ENSG00000160256.12	ENST00000291634.10	FAM207A	-0.0632326296366325	1.47188534247793	-1.6762328368180701	0.0945374308740425	0.531222944215058	-4.82429638206225	0	Transcript
ENSG00000004766.15	ENST00000476413.1	VPS50	-0.17967858127115	-1.82044259549667	-1.6762041517990902	0.0945430522618259	0.531225335584818	-4.31703913189725	0	Transcript
ENSG00000268533.1	ENST00000597410.1	AC004076.7	0.0626522880333355	0.7535382612354641	1.67610309601834	0.0945628582520195	0.531307423781103	-4.72270136760904	0	Transcript
ENSG00000279176.1	ENST00000623545.1	RP11-43D4.3	-0.0468286011989487	1.5495656798404198	-1.6760449207317099	0.0945742615796551	0.531340855208858	-4.84082365724025	0	Transcript
ENSG00000170892.10	ENST00000396388.2	TSEN34	-0.0519025949572866	2.27679681940776	-1.6759992659917802	0.0945832114459917	0.531340855208858	-4.9558938591692305	0	Transcript
ENSG00000102760.12	ENST00000379359.3	RGCC	-0.0651382213436039	4.72524680586025	-1.67595174811577	0.0945925272735454	0.531340855208858	-5.34318991298758	0	Transcript
ENSG00000173166.17	ENST00000457812.5	RAPH1	-0.0648671589528552	1.3887868925185298	-1.67590311905934	0.0946020617112221	0.531340855208858	-4.81885783485719	0	Transcript
ENSG00000071553.16	ENST00000455205.5	ATP6AP1	-0.0578014110857929	1.51537436623874	-1.6758915185616698	0.0946043362726752	0.531340855208858	-4.83407821590417	0	Transcript
ENSG00000196277.15	ENST00000458641.2	GRM7	-0.0919909054934166	-0.312205616306794	-1.67588207671147	0.0946061876109524	0.531340855208858	-4.557798985844291	0	Transcript
ENSG00000261868.1	ENST00000576210.1	MFSD1P1	-0.073372327123074	-0.140529746614626	-1.67587593558207	0.0946073917664313	0.531340855208858	-4.58463213080243	0	Transcript
ENSG00000125846.15	ENST00000628216.2	ZNF133	-0.463757945293565	-2.88542042589235	-1.6758440030710802	0.0946136533066732	0.531340855208858	-4.22453674278081	0	Transcript
ENSG00000100422.13	ENST00000216264.12	CERK	0.0313379190226271	5.108695979615661	1.6758341729448603	0.0946155809306685	0.531340855208858	-5.4062051157337105	0	Transcript
ENSG00000164048.13	ENST00000354698.7	ZNF589	0.0659280314061227	2.9524231872527795	1.67570463806617	0.0946409848322367	0.531427870568463	-5.06620148785372	0	Transcript
ENSG00000110651.11	ENST00000492627.5	CD81	-0.13767327263053603	2.33290966023027	-1.67566584594994	0.0946485936664968	0.531427870568463	-4.95930437143614	0	Transcript
ENSG00000160789.19	ENST00000368297.5	LMNA	-0.125548317881396	2.27487983779471	-1.67565197158724	0.0946513151566404	0.531427870568463	-4.96021022221238	0	Transcript
ENSG00000131508.15	ENST00000511691.1	UBE2D2	0.11621914257044001	-1.3814923405107098	1.6756135314671499	0.0946588556090114	0.531427870568463	-4.39032163596799	0	Transcript
ENSG00000214353.7	ENST00000562507.5	VAC14-AS1	-0.0761297609427576	1.2989592872252902	-1.6756046062558703	0.0946606064565161	0.531427870568463	-4.800625727028559	0	Transcript
ENSG00000126067.11	ENST00000621781.4	PSMB2	0.0468812902009166	1.851826391918	1.67559616451801	0.0946622624856257	0.531427870568463	-4.88468028242515	0	Transcript
ENSG00000069188.16	ENST00000424778.1	SDK2	0.326493498710396	-2.3398763235404703	1.6755483180781698	0.0946716490381287	0.531451384687164	-4.258292379370451	0	Transcript
ENSG00000111344.11	ENST00000547810.1	RASAL1	-0.242771107366709	-2.5614097393233304	-1.67549928446662	0.09468126926791601	0.5314514926666629	-4.22663461694931	0	Transcript
ENSG00000014641.17	ENST00000442225.5	MDH1	-0.0906652094659149	-0.253054978375421	-1.67549523228432	0.09468206432765	0.5314514926666629	-4.5706338914833395	0	Transcript
ENSG00000175267.14	ENST00000563755.1	VWA3A	-0.243322625860661	-2.45339949612568	-1.6753633782908801	0.0947079377142808	0.531533558915527	-4.22753356856893	0	Transcript
ENSG00000073536.17	ENST00000588019.1	NLE1	-0.221107171504413	-1.86590730252493	-1.6753411770616697	0.0947122947667018	0.531533558915527	-4.301042600559399	0	Transcript
ENSG00000160209.18	ENST00000476313.5	PDXK	0.18185933020199602	-0.257324892413067	1.6753015343997402	0.0947200751494622	0.531533558915527	-4.57766624876213	0	Transcript
ENSG00000064989.12	ENST00000392370.7	CALCRL	0.141175272907963	2.3819568392179904	1.67529690238812	0.09472098427492699	0.531533558915527	-4.9799862872412595	0	Transcript
ENSG00000108821.13	ENST00000495677.1	COL1A1	0.201450120037743	-1.3849165405701298	1.6752882668401998	0.0947226791936787	0.531533558915527	-4.40173996030333	0	Transcript
ENSG00000175061.17	ENST00000460249.5	LRRC75A-AS1	-0.387684286805386	-2.63652358118207	-1.67519501391197	0.0947409837138663	0.53160709707971	-4.21527319843258	0	Transcript
ENSG00000041880.14	ENST00000417220.6	PARP3	0.28481442846030003	-0.038341802134844	1.67515640163452	0.0947485637107145	0.53162045342702	-4.6183854490513	0	Transcript
ENSG00000008283.15	ENST00000577368.5	CYB561	-0.17305124717064096	-2.1822837046027903	-1.67491937810228	0.0947951046184867	0.531798782718104	-4.26011609303469	0	Transcript
ENSG00000074657.13	ENST00000591230.5	ZNF532	-0.111153588392199	3.7063106009491302	-1.67491349374469	0.0947962602792285	0.531798782718104	-5.18750933161029	0	Transcript
ENSG00000100142.14	ENST00000407936.5	POLR2F	-0.194526474315779	-0.326361978047549	-1.6748937809866002	0.0948001318567604	0.531798782718104	-4.57065940829919	0	Transcript
ENSG00000086200.16	ENST00000506200.5	IPO11	-0.314640153975083	-2.7468404319985895	-1.67488858526851	0.0948011523148263	0.531798782718104	-4.2154154357907405	0	Transcript
ENSG00000242861.1	ENST00000424332.1	RP11-285F7.2	-0.0801196074401996	0.315744005235372	-1.6747628639799899	0.0948258471305935	0.5318933089478879	-4.656298977324161	0	Transcript
ENSG00000279883.1	ENST00000624823.1	CTD-2315M5.2	0.09058852113072198	-0.594463833090823	1.6747498294388	0.094828407737621	0.5318933089478879	-4.52066814047526	0	Transcript
ENSG00000059377.15	ENST00000455353.5	TBXAS1	-0.18923267540994196	-2.59359818555071	-1.67464085962152	0.0948498167957315	0.5319842075271479	-4.22096763110466	0	Transcript
ENSG00000170515.13	ENST00000552766.5	PA2G4	-0.0457193352131685	3.2286403297809203	-1.67453972474617	0.0948696900191627	0.53204842107749	-5.116059532951589	0	Transcript
ENSG00000003989.16	ENST00000398090.3	SLC7A2	0.42020444203382895	-0.143533721816201	1.6745163894862398	0.0948742759241835	0.53204842107749	-4.62041543213998	0	Transcript
ENSG00000141556.20	ENST00000570679.1	TBCD	-0.12787901737028398	-1.5232098422388702	-1.6745031528030199	0.0948768773103236	0.53204842107749	-4.36896504915393	0	Transcript
ENSG00000122417.15	ENST00000473792.2	ODF2L	0.113090674589551	-1.02250438746936	1.6743810466878302	0.0949008773541682	0.53215382008268	-4.462663207112679	0	Transcript
ENSG00000167554.14	ENST00000616431.2	ZNF610	0.3603578685338739	-1.00937913348655	1.67435289092677	0.0949064120818918	0.532155669500093	-4.47330427710645	0	Transcript
ENSG00000128463.12	ENST00000559078.5	EMC4	-0.129397405669112	-0.7835051978390699	-1.6742579505241697	0.0949250769359181	0.532219043335724	-4.488455765842441	0	Transcript
ENSG00000148288.11	ENST00000540636.5	GBGT1	-0.26565514497035003	-1.17952667121259	-1.6741685489589	0.0949426555789305	0.532219043335724	-4.410762619621731	0	Transcript
ENSG00000120253.13	ENST00000543637.1	NUP43	0.34471969403485603	-3.21043506916027	1.6741479567685402	0.0949467049032568	0.532219043335724	-4.21170921517008	0	Transcript
ENSG00000110066.14	ENST00000402185.6	KMT5B	-0.49580108743770396	-2.46677974526887	-1.67409510477097	0.0949570985510232	0.532219043335724	-4.22782333106183	0	Transcript
ENSG00000139182.13	ENST00000539982.5	CLSTN3	0.12848895508025698	0.208284088174119	1.6740704387725902	0.0949619495739875	0.532219043335724	-4.6486056631134405	0	Transcript
ENSG00000182944.17	ENST00000485037.5	EWSR1	0.064121571424546	1.1545041241038	1.67406030501878	0.0949639426211259	0.532219043335724	-4.787899674523651	0	Transcript
ENSG00000260772.1	ENST00000561622.1	RP11-311C24.1	0.47718742322358204	-3.3388846794053197	1.6740221371639699	0.09497144955251	0.532219043335724	-4.21326235655531	0	Transcript
ENSG00000132640.14	ENST00000488503.5	BTBD3	-0.173214747513749	-1.78475802824712	-1.6739990431783	0.0949759919564111	0.532219043335724	-4.31960760403493	0	Transcript
ENSG00000138413.13	ENST00000345146.6	IDH1	-0.0460208363728203	3.8274614405980403	-1.67397504609155	0.0949807121782827	0.532219043335724	-5.208318210462651	0	Transcript
ENSG00000149480.6	ENST00000526844.1	MTA2	0.17241896707026602	-1.45447424292508	1.67393180810168	0.0949892175580267	0.532219043335724	-4.38401095206047	0	Transcript
ENSG00000138363.14	ENST00000446622.5	ATIC	-0.19430818561709198	-0.543554225027202	-1.6739135316086102	0.0949928129258782	0.532219043335724	-4.5175876063687905	0	Transcript
ENSG00000275339.1	ENST00000612510.1	RP3-425C14.6	0.10543957688811001	-1.9317690748021998	1.67389368873909	0.0949967165566281	0.532219043335724	-4.3001758539	0	Transcript
ENSG00000104859.14	ENST00000588016.1	CLASRP	-0.0913752916133687	-0.521694174594785	-1.67389050033703	0.0949973438138444	0.532219043335724	-4.527719614362071	0	Transcript
ENSG00000182704.7	ENST00000527881.1	TSKU	0.0294013993288582	3.1036420228463597	1.67388602308078	0.09499822463413199	0.532219043335724	-5.09359319900867	0	Transcript
ENSG00000002746.14	ENST00000481031.5	HECW1	-0.0823090625976708	0.0105786885118597	-1.67387371325878	0.0950006464058484	0.532219043335724	-4.60749198607216	0	Transcript
ENSG00000147140.15	ENST00000471419.6	NONO	-0.11035375734052401	1.18046988400294	-1.6738719010588	0.0950010029330402	0.532219043335724	-4.785691271603941	0	Transcript
ENSG00000227195.9	ENST00000594150.5	MIR663AHG	0.253879253844771	-2.54756776221383	1.67380824137213	0.0950135278460188	0.532255080482963	-4.23152484926273	0	Transcript
ENSG00000106367.13	ENST00000337619.9	AP1S1	0.0424481887741156	5.70813900349982	1.67377429385667	0.0950202074931507	0.532255080482963	-5.5204772311288295	0	Transcript
ENSG00000129472.12	ENST00000397762.5	RAB2B	-0.0278972422329481	4.53564364343713	-1.6737165665815	0.0950315670069299	0.532255080482963	-5.320348320557691	0	Transcript
ENSG00000120963.11	ENST00000518071.5	ZNF706	-0.232346592980509	-1.6254597357642702	-1.67371329205678	0.0950322113972709	0.532255080482963	-4.33568792957237	0	Transcript
ENSG00000131473.16	ENST00000393896.6	ACLY	-0.0681819688548492	4.13239759396933	-1.67369601028323	0.0950356123178716	0.532255080482963	-5.25995158407878	0	Transcript
ENSG00000185272.13	ENST00000475864.1	RBM11	0.257337429492779	-2.45319392445903	1.67365490404005	0.0950437021048857	0.532255080482963	-4.2424336472433	0	Transcript
ENSG00000169248.12	ENST00000306621.7	CXCL11	-0.36205872278843604	-1.7126028472089299	-1.67365299134022	0.0950440785413438	0.532255080482963	-4.33374952666295	0	Transcript
ENSG00000171159.4	ENST00000372994.1	C9orf16	0.047215805781246	4.30299214314878	1.67361393293758	0.0950517658471094	0.532255080482963	-5.28552022819437	0	Transcript
ENSG00000186334.9	ENST00000423071.2	SLC36A3	-0.10153527512574499	-1.561879949776	-1.6736011159545299	0.0950542885392202	0.532255080482963	-4.35546184982089	0	Transcript
ENSG00000281691.1	ENST00000630404.1	RBM5-AS1	-0.0711928464788284	-0.307903877536613	-1.6735635175331398	0.0950616891281787	0.532267369011726	-4.56237845981611	0	Transcript
ENSG00000105220.14	ENST00000589399.5	GPI	-0.541988487988768	-3.2599100266400898	-1.67346995680776	0.0950801069253833	0.532337683670177	-4.213347600401129	0	Transcript
ENSG00000100697.14	ENST00000343455.7	DICER1	-0.0702858412224272	5.25489359203855	-1.67342541993985	0.0950888751914366	0.532337683670177	-5.429737755857331	0	Transcript
ENSG00000114125.13	ENST00000480908.1	RNF7	0.333331768555578	-0.108891845132692	1.67339766594342	0.0950943396321409	0.532337683670177	-4.59785234987905	0	Transcript
ENSG00000280987.3	ENST00000502394.1	MATR3	-0.13363592712344802	-1.34029022527973	-1.6733066384047601	0.09511226367372601	0.532337683670177	-4.3882105960213105	0	Transcript
ENSG00000101336.12	ENST00000534862.5	HCK	0.433487910983919	-1.4325108158993998	1.67328915361298	0.095115706878455	0.532337683670177	-4.4536029498115495	0	Transcript
ENSG00000137492.7	ENST00000525277.5	THAP12	-0.133548700459035	-1.8391239986768502	-1.6732819073157201	0.0951171338899425	0.532337683670177	-4.31081581711692	0	Transcript
ENSG00000028528.14	ENST00000559401.1	SNX1	-0.113183305164975	-0.900845716226835	-1.67325346823802	0.0951227345567342	0.532337683670177	-4.461558537093031	0	Transcript
ENSG00000274979.1	ENST00000613291.1	RP11-1143G9.5	0.0393977682278874	1.8264307085573999	1.6732429034686798	0.0951248152034748	0.532337683670177	-4.8908397433162305	0	Transcript
ENSG00000177380.13	ENST00000602351.5	PPFIA3	-0.48384653519563303	-0.236302160657729	-1.67324017865307	0.0951253518400306	0.532337683670177	-4.56747675694638	0	Transcript
ENSG00000165929.12	ENST00000360594.9	TC2N	0.297874577056979	-1.29218567428397	1.6732352926935101	0.0951263141073945	0.532337683670177	-4.41444737233978	0	Transcript
ENSG00000250073.2	ENST00000504932.2	RP11-677M14.3	0.0958913655661683	-0.18732547901818697	1.67316162696488	0.0951408231842046	0.532341135195822	-4.58452639508187	0	Transcript
ENSG00000079134.11	ENST00000582313.5	THOC1	0.07715862939185901	0.5992564088675529	1.6731354266928702	0.0951459839743488	0.532341135195822	-4.70691071101372	0	Transcript
ENSG00000240419.1	ENST00000495947.1	RP11-545E8.1	-0.125219166537916	-2.24102228794282	-1.6731304399683202	0.0951469662583175	0.532341135195822	-4.2774803685815	0	Transcript
ENSG00000281641.2	ENST00000625758.2	SAMD12-AS1	-0.0713822265242299	-0.361708156124092	-1.67311075860246	0.0951508431692977	0.532341135195822	-4.5521609891669295	0	Transcript
ENSG00000105447.12	ENST00000598711.1	GRWD1	-0.0643343621980135	1.06179195557447	-1.6730999897036298	0.0951529645220963	0.532341135195822	-4.775241315183231	0	Transcript
ENSG00000052749.13	ENST00000370992.8	RRP12	0.0591766307226362	4.5633081125274195	1.6729658261563602	0.095179396431511	0.532459874729379	-5.33133155763038	0	Transcript
ENSG00000176956.12	ENST00000430474.6	LY6H	0.140613061030371	2.05919806331395	1.6728421634390402	0.0952037647746388	0.532564783339903	-4.94038658446715	0	Transcript
ENSG00000254050.1	ENST00000518078.1	RP11-577N1.1	0.133664206981189	-1.9736729078115902	1.67281779589557	0.0952085671099339	0.532564783339903	-4.29817035891401	0	Transcript
ENSG00000162105.17	ENST00000606715.3	SHANK2	-0.0883987976761811	1.1392855374100601	-1.6727022271950303	0.0952313459468549	0.532621891209658	-4.78959913323542	0	Transcript
ENSG00000164823.9	ENST00000451899.6	OSGIN2	0.162041057018447	3.26218101326679	1.67267789003269	0.0952361434119825	0.532621891209658	-5.137056781566139	0	Transcript
ENSG00000244405.7	ENST00000480706.1	ETV5	-0.223400029902473	-0.49490121314909297	-1.67264817353351	0.09524200154287199	0.532621891209658	-4.54487118186439	0	Transcript
ENSG00000171766.15	ENST00000458245.5	GATM	-0.19303455683753099	-2.45866667752836	-1.67263299534229	0.0952449937914789	0.532621891209658	-4.22926458356162	0	Transcript
ENSG00000198382.8	ENST00000533454.5	UVRAG	-0.10330061379875699	0.1273093014524	-1.6726100268401298	0.0952495219760066	0.532621891209658	-4.62437283535301	0	Transcript
ENSG00000104327.7	ENST00000469032.1	CALB1	-0.0669061613604913	2.68450841192019	-1.6726074330740202	0.0952500333415889	0.532621891209658	-5.029390533311191	0	Transcript
ENSG00000147996.16	ENST00000429800.6	CBWD5	0.42884449120521595	-3.37711569969459	1.67247057187537	0.0952770189010601	0.532713365270156	-4.21452367420821	0	Transcript
ENSG00000240849.10	ENST00000371652.8	TMEM189	-0.0323742878291595	4.033440046952499	-1.67245529720635	0.0952800310599785	0.532713365270156	-5.2397987376204105	0	Transcript
ENSG00000170540.14	ENST00000566391.1	ARL6IP1	-0.0947947603277186	-0.854774248835527	-1.67244519642568	0.0952820229721476	0.532713365270156	-4.47777531054074	0	Transcript
ENSG00000175087.9	ENST00000619836.4	PDIK1L	-0.4456796106347371	0.403680513050187	-1.67227795891884	0.0953150077087651	0.532809176182538	-4.680073954362389	0	Transcript
ENSG00000137522.17	ENST00000526549.5	RNF121	-0.182717492462398	1.25439225282451	-1.67226631077836	0.0953173054471647	0.532809176182538	-4.79436195153713	0	Transcript
ENSG00000133731.9	ENST00000449740.6	IMPA1	-0.38940593871037604	-2.16625927645787	-1.67226284395842	0.0953179893284682	0.532809176182538	-4.29030057131562	0	Transcript
ENSG00000187951.10	ENST00000567449.5	ARHGAP11B	0.120779752363689	-2.01816006773498	1.6722526254576497	0.0953200051012295	0.532809176182538	-4.285625858131721	0	Transcript
ENSG00000170919.15	ENST00000618947.1	TPT1-AS1	-0.0938074471685149	-1.06650968265776	-1.67216649815031	0.0953369965369451	0.5328750198411221	-4.44679626828645	0	Transcript
ENSG00000226439.3	ENST00000461060.1	RP11-621K7.1	-0.10786183031846	-1.6052196005483201	-1.6721160350549298	0.0953469531688438	0.532887698389569	-4.35786653388781	0	Transcript
ENSG00000158186.12	ENST00000464896.5	MRAS	-0.46692099794807107	-3.65184849109924	-1.6721013791049701	0.0953498450208864	0.532887698389569	-4.23730055822153	0	Transcript
ENSG00000163781.12	ENST00000505804.1	TOPBP1	-0.15703669060433997	-2.47785229592628	-1.67202955238734	0.0953640185945622	0.532887698389569	-4.23090160254473	0	Transcript
ENSG00000170370.11	ENST00000546446.2	EMX2	0.39221048073547	-3.07599666479022	1.67201967469049	0.0953659678940151	0.532887698389569	-4.21420326527727	0	Transcript
ENSG00000176261.15	ENST00000436661.5	ZBTB8OS	0.07468014613382801	0.613409688219469	1.67199583640082	0.0953706723579413	0.532887698389569	-4.713654071763339	0	Transcript
ENSG00000135473.14	ENST00000552630.1	PAN2	-0.146912506324652	-2.4879729155251096	-1.67196912630345	0.0953759437920856	0.532887698389569	-4.22836374601437	0	Transcript
ENSG00000092020.10	ENST00000554222.5	PPP2R3C	0.10938926831749199	1.9856337738874998	1.67194846210907	0.0953800221835523	0.532887698389569	-4.919780138712951	0	Transcript
ENSG00000006128.11	ENST00000491437.1	TAC1	-0.113647411469268	0.632350068656476	-1.6719210230983501	0.0953854379042743	0.532887698389569	-4.71426462929555	0	Transcript
ENSG00000236337.1	ENST00000441414.1	FMR1-IT1	-0.0879184133644657	-0.73813721520384	-1.6719172960945201	0.0953861735333917	0.532887698389569	-4.496371465493469	0	Transcript
ENSG00000171051.8	ENST00000594900.1	FPR1	0.101929003461002	-1.57866043899674	1.67188820057593	0.0953919165098093	0.532890664183117	-4.35682175046465	0	Transcript
ENSG00000121671.11	ENST00000616623.4	CRY2	0.0775116361507912	5.6536696550868095	1.6718607184955	0.0953973412754191	0.532891852119332	-5.5001239635587	0	Transcript
ENSG00000138378.17	ENST00000358470.8	STAT4	-0.46217789889615296	-1.89558547970007	-1.6717626027686399	0.0954167106400386	0.532941999475493	-4.32136668299457	0	Transcript
ENSG00000133048.12	ENST00000255409.7	CHI3L1	0.184732509816105	4.34924701528192	1.67176243493195	0.0954167437759696	0.532941999475493	-5.31573887406948	0	Transcript
ENSG00000259691.2	ENST00000560953.2	FKBP1AP2	0.107256403770738	-1.88347920211691	1.6717180367698703	0.0954255096121257	0.532943994463867	-4.31047023211604	0	Transcript
ENSG00000080493.14	ENST00000264485.10	SLC4A4	0.0735224475050059	4.53240643530808	1.6716374326066898	0.0954414255043115	0.532943994463867	-5.3270919569084105	0	Transcript
ENSG00000110047.17	ENST00000621096.4	EHD1	-0.050472384719875994	3.3035834139939904	-1.67163057722693	0.0954427792485697	0.532943994463867	-5.12917822831405	0	Transcript
ENSG00000140905.9	ENST00000564477.1	GCSH	-0.14058931458650398	-1.9191775187272098	-1.67160816946851	0.0954472042569151	0.532943994463867	-4.28937993648774	0	Transcript
ENSG00000128563.13	ENST00000469763.5	PRKRIP1	-0.458613221643465	-3.0947823553312404	-1.67159281660889	0.0954502361829324	0.532943994463867	-4.21513051719213	0	Transcript
ENSG00000215717.5	ENST00000473828.1	TMEM167B	0.0462924273138454	1.2963213391652502	1.6715615241963797	0.0954564161365796	0.532943994463867	-4.8078877115211105	0	Transcript
ENSG00000204256.12	ENST00000607833.5	BRD2	-0.0491866506822989	3.89801594603723	-1.67155306146734	0.0954580875002864	0.532943994463867	-5.22079640663252	0	Transcript
ENSG00000089472.16	ENST00000519389.5	HEPH	0.15957832112508702	-0.75344206940687	1.67154944395994	0.0954588019543705	0.532943994463867	-4.50515921724225	0	Transcript
ENSG00000136098.16	ENST00000618856.1	NEK3	-0.299275555553688	-2.84132807283218	-1.6715065071665298	0.0954672822563859	0.532962236822931	-4.21603790376654	0	Transcript
ENSG00000055609.17	ENST00000489110.1	KMT2C	-0.09515560696988301	-1.15737430573528	-1.67141092291246	0.0954861629568773	0.533004840433252	-4.42282002276672	0	Transcript
ENSG00000112514.15	ENST00000487637.1	CUTA	-0.130823241220274	-0.996293032469782	-1.6713861938303798	0.0954910481664637	0.533004840433252	-4.45060955093822	0	Transcript
ENSG00000237798.1	ENST00000454203.1	AC010894.5	-0.14418119950868	-1.92181623167738	-1.67137578948096	0.0954931035970928	0.533004840433252	-4.31106262441611	0	Transcript
ENSG00000072518.20	ENST00000350490.11	MARK2	-0.10004648074390302	1.64034959351556	-1.6713623102312902	0.095495766542349	0.533004840433252	-4.8608957449493495	0	Transcript
ENSG00000223287.1	ENST00000411355.1	RNU6-954P	-0.26036978679459	-2.6721142049938	-1.67129173286246	0.0955097107019311	0.533053569074521	-4.2386909431585	0	Transcript
ENSG00000126767.17	ENST00000376983.7	ELK1	-0.0918043791988425	2.98702583426572	-1.6712155312548997	0.0955247678952539	0.533075820875104	-5.080158910288571	0	Transcript
ENSG00000268713.1	ENST00000600047.1	CTC-444N24.8	0.0507140634829222	1.3292277062783202	1.6712143851281203	0.0955249943807981	0.533075820875104	-4.81309468543113	0	Transcript
ENSG00000235251.2	ENST00000420734.1	RP11-384B12.2	-0.141648613679782	-2.47054486090106	-1.6711549406049198	0.0955367417754218	0.533075820875104	-4.23779214102144	0	Transcript
ENSG00000112031.15	ENST00000485283.5	MTRF1L	-0.263192112103726	-2.79405592117985	-1.6711294317538703	0.0955417831769457	0.533075820875104	-4.21721786205645	0	Transcript
ENSG00000198265.11	ENST00000417253.7	HELZ	0.05185463487145701	2.83646761088936	1.6711075923908	0.0955460995349428	0.533075820875104	-5.05654690813862	0	Transcript
ENSG00000204580.12	ENST00000508312.5	DDR1	-0.127869159835792	0.58519669718436	-1.6710978613409702	0.0955480228418324	0.533075820875104	-4.70269887601864	0	Transcript
ENSG00000011426.10	ENST00000491782.1	ANLN	-0.105126802333706	1.18655550312769	-1.67106546775875	0.0955544255407475	0.533075820875104	-4.79777011040424	0	Transcript
ENSG00000136541.14	ENST00000420719.6	ERMN	-0.562291913555884	-1.91883811948008	-1.6710604923536598	0.0955554089766144	0.533075820875104	-4.37264407364703	0	Transcript
ENSG00000103769.9	ENST00000261890.6	RAB11A	0.023657210963976	6.06413146294652	1.6709805651854097	0.0955712084526427	0.53310152159571	-5.574436265237731	0	Transcript
ENSG00000214955.5	ENST00000427022.1	AP000318.2	-0.0866731379238719	-0.9134886874834269	-1.6709467895036298	0.0955778856381284	0.53310152159571	-4.47010117464792	0	Transcript
ENSG00000233757.6	ENST00000425953.5	AC092835.2	0.0326208272885602	2.5462459400790802	1.6709057100843798	0.0955860072202786	0.53310152159571	-5.00452566424119	0	Transcript
ENSG00000134283.17	ENST00000549190.5	PPHLN1	0.24328452910930498	-0.474232146115437	1.6709045100668898	0.0955862444773631	0.53310152159571	-4.54805497014884	0	Transcript
ENSG00000100445.17	ENST00000556548.5	SDR39U1	-0.210819829285025	-0.150489102971097	-1.67089601874943	0.0955879233207726	0.53310152159571	-4.58700846601658	0	Transcript
ENSG00000103274.10	ENST00000573663.1	NUBP1	-0.15597290433915398	-1.9075136221258797	-1.67087893586038	0.0955913009009511	0.53310152159571	-4.30187435278888	0	Transcript
ENSG00000167858.12	ENST00000575592.1	TEKT1	0.367639295702449	-1.94848071048453	1.67085015601643	0.0955969913867237	0.533104177831898	-4.34308054766639	0	Transcript
ENSG00000204406.12	ENST00000637445.1	MBD5	0.0743275283788895	-0.420747390144552	1.6707688738586102	0.0956130643470327	0.533164729310334	-4.5564724961493495	0	Transcript
ENSG00000234719.8	ENST00000399147.8	RP11-166B2.1	-0.391902806482827	-3.29640641820053	-1.67060484784787	0.09564550592279301	0.533289997596025	-4.22781949929141	0	Transcript
ENSG00000065054.13	ENST00000432365.6	SLC9A3R2	-0.13359864705617303	1.66270110802818	-1.67057783510106	0.0956508494366039	0.533289997596025	-4.8603943419163	0	Transcript
ENSG00000198300.12	ENST00000600833.1	PEG3	0.103922219100719	1.87121513008779	1.6705761798093302	0.0956511768851626	0.533289997596025	-4.90203632820108	0	Transcript
ENSG00000224415.1	ENST00000432746.1	RP11-401L13.4	0.0853145368035459	-0.633528567894036	1.6704617507452801	0.0956738153405611	0.533387128754802	-4.52364417663033	0	Transcript
ENSG00000114529.12	ENST00000264848.9	C3orf52	-0.131123245226078	-0.2663939014163	-1.67037260704236	0.0956914543667522	0.533456378730159	-4.574801152776231	0	Transcript
ENSG00000145623.12	ENST00000274276.7	OSMR	0.0907826120723386	3.06257852433497	1.6703338995220398	0.0956991143079637	0.5334699932370379	-5.103755744665571	0	Transcript
ENSG00000132471.11	ENST00000588373.5	WBP2	-0.0808995762523299	0.830626983627136	-1.6702660682370702	0.0957125388224277	0.533515738836759	-4.7391439159881	0	Transcript
ENSG00000134453.15	ENST00000467080.1	RBM17	0.149893214305904	-1.90647004286576	1.6702262939203603	0.0957204112760551	0.533530533133901	-4.31043956798415	0	Transcript
ENSG00000023041.11	ENST00000482410.5	ZDHHC6	0.13526930163135198	-1.36837511503658	1.67006686635609	0.0957519716902805	0.533672892751562	-4.39937159266966	0	Transcript
ENSG00000267769.1	ENST00000592034.1	CTB-50L17.9	-0.115840426894514	-1.8389103235022102	-1.6700445433285298	0.0957563914430356	0.533672892751562	-4.31302944169124	0	Transcript
ENSG00000138134.11	ENST00000371924.5	STAMBPL1	0.080847888622623	2.6131734983699197	1.6698541704642098	0.0957940901701121	0.533853895840097	-5.02702010521323	0	Transcript
ENSG00000157483.8	ENST00000558814.1	MYO1E	-0.0761138298853607	0.8879304542313199	-1.66980110802488	0.09580460002454501	0.533881186036515	-4.74937057145226	0	Transcript
ENSG00000138101.18	ENST00000489949.5	DTNB	-0.0825475630769879	-0.8471030171310009	-1.6697767204868201	0.0958094306726067	0.533881186036515	-4.480024719841469	0	Transcript
ENSG00000108669.16	ENST00000586299.1	CYTH1	-0.0463253746168169	3.76495295198713	-1.6697122025721	0.0958222112313643	0.53389636669038	-5.20374180880394	0	Transcript
ENSG00000144741.17	ENST00000354883.10	SLC25A26	-0.0438731217815773	2.7639199164673705	-1.6697102459436899	0.09582259884751199	0.53389636669038	-5.0424741895599805	0	Transcript
ENSG00000177994.15	ENST00000317627.5	C2orf73	0.24720249757446602	-1.76726375396245	1.66965544668074	0.0958334553191493	0.53390027289451	-4.344303594134161	0	Transcript
ENSG00000069849.10	ENST00000482635.1	ATP1B3	-0.121014708381621	-0.229683744726224	-1.66965399019927	0.0958337438812222	0.53390027289451	-4.58042180454969	0	Transcript
ENSG00000230223.6	ENST00000414504.6	ATXN8OS	0.12383016371374801	-1.9036851307065001	1.6696144336010101	0.0958415812091391	0.533908646150258	-4.31094726016891	0	Transcript
ENSG00000124593.14	ENST00000335515.10	PRICKLE4	-0.0938777214535994	1.10060008112252	-1.66955974575749	0.0958524173311077	0.533908646150258	-4.776482525912019	0	Transcript
ENSG00000269388.1	ENST00000597710.1	AC018755.16	-0.137771446536293	-2.3715685608396	-1.66954544223445	0.0958552516649245	0.533908646150258	-4.24653685359788	0	Transcript
ENSG00000266970.1	ENST00000592569.1	RP11-806H10.4	-0.154158674898633	-2.6450175284030495	-1.66953571999842	0.0958571782261155	0.533908646150258	-4.22686012600043	0	Transcript
ENSG00000134779.14	ENST00000593035.5	TPGS2	-0.13647508516915	2.2791265370392404	-1.6695146318853602	0.0958613571598505	0.533908646150258	-4.96633691604555	0	Transcript
ENSG00000161082.12	ENST00000591483.1	CELF5	-0.17134865924836198	-2.6352078851019702	-1.66943683835221	0.0958767744105717	0.533950228821335	-4.23394374392918	0	Transcript
ENSG00000217643.1	ENST00000407942.1	PTGES3P2	-0.0914158689148301	-0.8458075012366251	-1.6694242563943702	0.0958792681109426	0.533950228821335	-4.48150806478506	0	Transcript
ENSG00000113448.17	ENST00000507116.5	PDE4D	-0.13539630411895698	0.396353216945206	-1.66939164424449	0.0958857319685184	0.5339571417316611	-4.68584960972837	0	Transcript
ENSG00000099783.11	ENST00000620401.4	HNRNPM	-0.42760137623283095	-1.9848209731299902	-1.6693557597560302	0.0958928448213017	0.533967667740031	-4.29821254895111	0	Transcript
ENSG00000086848.14	ENST00000524671.1	ALG9	0.126674139110322	-2.0253067226719903	1.6692995106008899	0.0959039951148753	0.5339758720675081	-4.2873366225476	0	Transcript
ENSG00000104047.14	ENST00000559405.5	DTWD1	-0.144232718150547	-2.40510699966036	-1.6692651136999699	0.0959108141403666	0.5339758720675081	-4.23480239171811	0	Transcript
ENSG00000186010.18	ENST00000507754.8	NDUFA13	-0.0316887640089283	6.16962087091444	-1.6692569534923702	0.0959124319207243	0.5339758720675081	-5.597913949095321	0	Transcript
ENSG00000279905.1	ENST00000624734.1	RP11-117L5.1	0.05330416374730999	0.937663490716147	1.66924294559769	0.0959152090699405	0.5339758720675081	-4.7666141132278605	0	Transcript
ENSG00000105221.16	ENST00000416994.6	AKT2	-0.0683241800284055	0.43513574713040293	-1.66916231139588	0.09593119654129101	0.534026035911086	-4.681831006521111	0	Transcript
ENSG00000164327.12	ENST00000296782.9	RICTOR	-0.0564046517507854	4.33265615534051	-1.66911880508957	0.0959398234952599	0.534026035911086	-5.2956048976771	0	Transcript
ENSG00000130475.14	ENST00000593833.5	FCHO1	-0.233703107919594	-0.65712906698658	-1.66911847296312	0.0959398893556873	0.534026035911086	-4.5179488536472405	0	Transcript
ENSG00000158806.13	ENST00000522813.5	NPM2	-0.315631040173672	-3.28489017398902	-1.6690318403278703	0.0959570697835176	0.534072970322661	-4.217464536641621	0	Transcript
ENSG00000204209.10	ENST00000468536.5	DAXX	-0.277085124556766	-1.3833136658200202	-1.66902327447387	0.0959587686429835	0.534072970322661	-4.40772632844206	0	Transcript
ENSG00000166619.12	ENST00000411780.1	BLCAP	-0.107227930789953	-0.772769993948391	-1.66892062234968	0.0959791294431694	0.534113127986283	-4.49709848568343	0	Transcript
ENSG00000116539.11	ENST00000548830.1	ASH1L	-0.11019657522276	0.11927238332405901	-1.668910652598	0.0959811071042254	0.534113127986283	-4.63720019349474	0	Transcript
ENSG00000073712.14	ENST00000555692.5	FERMT2	0.180292941347637	-2.60359033806077	1.66890788507983	0.0959816560919003	0.534113127986283	-4.22962359625128	0	Transcript
ENSG00000259081.1	ENST00000556368.1	RP11-488C13.6	-0.0823154365749992	-0.659425522332439	-1.6688777900571998	0.0959876261511412	0.534117279052946	-4.51181754469599	0	Transcript
ENSG00000231439.4	ENST00000527434.1	WASIR2	0.234954077738369	-1.21457369131536	1.6687719455546999	0.0960086252810176	0.5341340636078039	-4.428595941389401	0	Transcript
ENSG00000081014.10	ENST00000261842.9	AP4E1	0.0645157528168689	3.3159800717967003	1.6687598393199798	0.0960110273452746	0.5341340636078039	-5.13423744718139	0	Transcript
ENSG00000100650.15	ENST00000556436.1	SRSF5	-0.133088415783393	-1.36166430681963	-1.6687552350848898	0.0960119409094224	0.5341340636078039	-4.39562097530487	0	Transcript
ENSG00000035664.11	ENST00000261891.7	DAPK2	-0.0953965174823762	1.17964261314447	-1.66873943037015	0.0960150769059932	0.5341340636078039	-4.79487220785286	0	Transcript
ENSG00000100038.19	ENST00000398793.6	TOP3B	0.407552063690484	-2.24570365348319	1.6687247626763502	0.0960179873667077	0.5341340636078039	-4.29685370425526	0	Transcript
ENSG00000140943.16	ENST00000570064.5	MBTPS1	-0.0571126660242644	2.34753313915673	-1.6686885616452802	0.0960251709179044	0.5341340636078039	-4.98271442431444	0	Transcript
ENSG00000010244.17	ENST00000582705.1	ZNF207	0.175152309370029	-2.49116376994324	1.66865394841549	0.0960320397976516	0.5341340636078039	-4.23921171189749	0	Transcript
ENSG00000086758.15	ENST00000342160.7	HUWE1	-0.0282196661515017	8.189348786499231	-1.66865194859864	0.0960324366666861	0.5341340636078039	-5.93618795220672	0	Transcript
ENSG00000279807.1	ENST00000624079.1	CTC-510F12.3	-0.154647389304324	-2.11535808509697	-1.6685793385894998	0.0960468472110588	0.534175597473488	-4.27288394791405	0	Transcript
ENSG00000244371.2	ENST00000497012.2	PFN1P8	-0.138092655047245	-0.535174722622945	-1.6685504230554802	0.0960525864158576	0.534175597473488	-4.54131662299553	0	Transcript
ENSG00000168781.21	ENST00000488768.5	PPIP5K1	-0.572682583689671	-1.37026695990349	-1.66853535080882	0.0960555780904929	0.534175597473488	-4.400701396070531	0	Transcript
ENSG00000160285.14	ENST00000457828.6	LSS	-0.0452846117959309	5.5432424007129	-1.66849166314126	0.0960642500334646	0.534189111781197	-5.48424653643515	0	Transcript
ENSG00000153982.10	ENST00000581140.5	GDPD1	0.0415956050643683	2.5037689250827597	1.66847046610621	0.0960684578429482	0.534189111781197	-5.00980840983566	0	Transcript
ENSG00000058335.15	ENST00000394745.3	RASGRF1	0.109368855637607	0.9832247399938191	1.66835760494277	0.0960908643319668	0.534284645429879	-4.770556864849651	0	Transcript
ENSG00000177576.11	ENST00000613385.4	C18orf32	0.0362969202456261	3.97832224674316	1.6683033517435402	0.0961016367920326	0.534315484651379	-5.2394398303430805	0	Transcript
ENSG00000170919.15	ENST00000434849.2	TPT1-AS1	-0.0405759353938465	2.10666110026306	-1.6682082814615602	0.0961205161907278	0.534376805543287	-4.9438698686634694	0	Transcript
ENSG00000179818.13	ENST00000612430.3	PCBP1-AS1	-0.10598672564914399	-1.48260148000559	-1.66818700314987	0.0961247421225645	0.534376805543287	-4.376035817213911	0	Transcript
ENSG00000125775.14	ENST00000339987.7	SDCBP2	0.22256401796870603	-0.6279418725066039	1.66814776327969	0.0961325356613417	0.534376805543287	-4.5270431593925	0	Transcript
ENSG00000063761.15	ENST00000393639.8	ADCK1	0.18813757148847	-1.7542854159411898	1.6681170084263102	0.0961386443224589	0.534376805543287	-4.33827205686679	0	Transcript
ENSG00000239521.7	ENST00000328453.9	GATS	-0.0444066319091737	5.62293659974962	-1.66811622908173	0.0961387991232795	0.534376805543287	-5.496646685057041	0	Transcript
ENSG00000179152.19	ENST00000444602.2	TCAIM	-0.0942654321593539	-0.6177015370303721	-1.66806488916742	0.0961489971857492	0.534396592752631	-4.52386262151322	0	Transcript
ENSG00000248597.1	ENST00000511698.1	RP11-259O2.2	-0.12273645518238001	-2.07416847830258	-1.66802252407456	0.0961574131614002	0.534396592752631	-4.29562562654196	0	Transcript
ENSG00000188677.14	ENST00000406477.7	PARVB	0.0867388382415382	1.0603775410026999	1.6680193712570102	0.0961580395034296	0.534396592752631	-4.78073106513145	0	Transcript
ENSG00000127947.15	ENST00000248594.10	PTPN12	0.040693856462045	4.14338166261005	1.66798080479895	0.0961657014216034	0.534410124961743	-5.26667636724384	0	Transcript
ENSG00000250317.8	ENST00000506197.2	SMIM20	0.0445386121648705	2.93842958746691	1.66793512429063	0.0961747773079866	0.5344315129488479	-5.076913842106559	0	Transcript
ENSG00000173227.13	ENST00000525457.5	SYT12	-0.21821635030867004	-0.814205793169797	-1.66780208661701	0.0962012133957004	0.534529156429442	-4.5062528794876595	0	Transcript
ENSG00000169814.12	ENST00000383778.5	BTD	0.403144704679264	-1.96233290512657	1.6677706388972398	0.0962074632657656	0.534529156429442	-4.3192557779019305	0	Transcript
ENSG00000141279.15	ENST00000533538.5	NPEPPS	0.0576907048831358	1.9199433105886101	1.66775217124937	0.0962111336489228	0.534529156429442	-4.914072486643691	0	Transcript
ENSG00000256637.6	ENST00000544869.5	RP11-76I14.1	-0.100683359166924	-1.2816275140531899	-1.66774146531917	0.0962132614682076	0.534529156429442	-4.40880696353872	0	Transcript
ENSG00000232284.7	ENST00000434072.1	GNG12-AS1	0.119717462132512	-1.67703921810556	1.6677004882061899	0.0962214060786595	0.534544065016505	-4.34900879878326	0	Transcript
ENSG00000152822.13	ENST00000507005.1	GRM1	-0.0905027239126157	0.680590359113053	-1.66762614893859	0.0962361831645919	0.534544065016505	-4.72581253263843	0	Transcript
ENSG00000105127.8	ENST00000595416.1	AKAP8	-0.132127838290779	-1.6607816841676502	-1.6676226026075802	0.0962368881463171	0.534544065016505	-4.35422879184575	0	Transcript
ENSG00000174469.18	ENST00000637020.1	CNTNAP2	0.30866731916084195	-0.861513946232494	1.6676073147476298	0.0962399272958806	0.534544065016505	-4.4929386080286795	0	Transcript
ENSG00000115677.16	ENST00000391975.5	HDLBP	-0.0259080860367437	5.9810610247462	-1.6675964543579298	0.0962420863335045	0.534544065016505	-5.55688073315051	0	Transcript
ENSG00000237037.9	ENST00000417327.5	NDUFA6-AS1	0.0530038305626798	2.37073873184469	1.6675603172945	0.0962492706357723	0.5345549285171379	-4.980686098299519	0	Transcript
ENSG00000251201.8	ENST00000333314.3	TMED7-TICAM2	0.48520338278159403	-2.36772990534657	1.66749971062602	0.0962613206348622	0.5345584622715961	-4.28333439769284	0	Transcript
ENSG00000085998.13	ENST00000477114.1	POMGNT1	-0.10262720346775901	-0.396352141301201	-1.6674813200110803	0.0962649773516154	0.5345584622715961	-4.556881936442969	0	Transcript
ENSG00000164116.16	ENST00000443668.6	GUCY1A3	0.43456872463732205	-0.8064509438831949	1.6674782280627298	0.09626559215329099	0.5345584622715961	-4.52045366583568	0	Transcript
ENSG00000153044.9	ENST00000283006.6	CENPH	0.108599255574355	0.0843188300839648	1.66740911159756	0.0962793360648317	0.5345732670257171	-4.63942894993135	0	Transcript
ENSG00000048991.16	ENST00000463230.5	R3HDM1	-0.045093031838602006	1.71449749096503	-1.6673908694881499	0.0962829637982684	0.5345732670257171	-4.87683129531628	0	Transcript
ENSG00000198715.11	ENST00000472870.5	GLMP	-0.177095012422815	-2.22695133094238	-1.66738594093067	0.0962839439391103	0.5345732670257171	-4.258752717937029	0	Transcript
ENSG00000175170.14	ENST00000478164.1	FAM182B	0.13312586006405	-1.29729047727001	1.66723028624477	0.0963149030674314	0.534669809760036	-4.419423887285269	0	Transcript
ENSG00000074211.13	ENST00000335585.9	PPP2R2C	-0.0304130090354802	7.715290145370281	-1.66722049305219	0.0963168511637793	0.534669809760036	-5.855384245086699	0	Transcript
ENSG00000092931.11	ENST00000588031.5	MFSD11	-0.291905690962983	-2.77571241377101	-1.66716897030745	0.0963271007709392	0.534669809760036	-4.22687581948368	0	Transcript
ENSG00000072736.18	ENST00000549350.5	NFATC3	-0.29508636623646395	0.42773648555235105	-1.6671630862891498	0.0963282713558667	0.534669809760036	-4.67877470498996	0	Transcript
ENSG00000235940.1	ENST00000412991.1	MTND1P21	0.100555841243273	-1.38468391422809	1.66714397600483	0.0963320732941838	0.534669809760036	-4.400298026727059	0	Transcript
ENSG00000197971.14	ENST00000382582.7	MBP	-0.108680856239045	8.48725032643555	-1.66714077753341	0.0963327096330202	0.534669809760036	-5.99168304051587	0	Transcript
ENSG00000117262.18	ENST00000524525.5	GPR89A	-0.145296822039565	-2.16878471657536	-1.66711228346196	0.0963383787038475	0.534672249324724	-4.2637251094487	0	Transcript
ENSG00000010292.12	ENST00000539084.5	NCAPD2	0.49018620629523096	-1.38144756493643	1.66700884421581	0.09635896083084801	0.534741645762875	-4.41833416885824	0	Transcript
ENSG00000117682.16	ENST00000360009.6	DHDDS	0.07468618370571299	2.6592919983667596	1.6669793924307998	0.096364821732093	0.534741645762875	-5.03317347010858	0	Transcript
ENSG00000180113.15	ENST00000316081.10	TDRD6	-0.09933084824222801	1.45960167391137	-1.66692437563545	0.0963757708341015	0.534741645762875	-4.844748610268731	0	Transcript
ENSG00000088340.15	ENST00000616283.4	FER1L4	-0.19595073076123104	-1.0797100434023	-1.6669206531891998	0.0963765116884052	0.534741645762875	-4.4470965328660705	0	Transcript
ENSG00000111344.11	ENST00000261729.9	RASAL1	-0.157409024202641	1.7203725539775903	-1.6669180301448203	0.0963770337386421	0.534741645762875	-4.88804841704139	0	Transcript
ENSG00000078328.19	ENST00000548749.5	RBFOX1	-0.0959703520840768	-0.600734321203785	-1.66687624900975	0.0963853495166796	0.534755816372109	-4.53692745432065	0	Transcript
ENSG00000185246.17	ENST00000477626.5	PRPF39	-0.0571499501104471	2.80515929991218	-1.66685264152222	0.0963900484142526	0.534755816372109	-5.05679754958191	0	Transcript
ENSG00000148341.17	ENST00000372559.5	SH3GLB2	-0.149983545291857	1.13616621163603	-1.6665190370025802	0.0964564696283579	0.5350024203873429	-4.7981145770536795	0	Transcript
ENSG00000148343.18	ENST00000471943.1	FAM73B	0.145019040344539	-2.53966323065913	1.66649899817646	0.0964604605622068	0.5350024203873429	-4.23828305080439	0	Transcript
ENSG00000152578.12	ENST00000527687.1	GRIA4	-0.29567975879246505	-2.61012565328518	-1.6664824624575298	0.0964637539169002	0.5350024203873429	-4.22837073868731	0	Transcript
ENSG00000007541.16	ENST00000480424.6	PIGQ	-0.0965386728245524	0.341865369706165	-1.66647983630563	0.096464276965651	0.5350024203873429	-4.67269812492853	0	Transcript
ENSG00000148175.12	ENST00000347359.3	STOM	0.110571729527595	2.4220511042934	1.66645930413059	0.0964683664224462	0.5350024203873429	-5.0234713024758495	0	Transcript
ENSG00000189042.13	ENST00000590392.5	ZNF567	0.08566419179485	-0.777915510439516	1.6664471020170901	0.0964707968210985	0.5350024203873429	-4.50443306505355	0	Transcript
ENSG00000131238.16	ENST00000433473.7	PPT1	0.027886728008172	6.29228428273139	1.66644543811324	0.0964711282387794	0.5350024203873429	-5.6202798352054595	0	Transcript
ENSG00000283183.1	ENST00000637674.1	RP11-1263C18.2	-0.0476049307823057	3.7143075745771896	-1.6664008343584498	0.0964800127907353	0.53502267113617	-5.20552163134312	0	Transcript
ENSG00000100852.12	ENST00000556191.5	ARHGAP5	-0.146784731358874	0.123160215030386	-1.66634072278218	0.0964919873610664	0.5350590064778511	-4.6369467707032195	0	Transcript
ENSG00000132256.18	ENST00000380027.5	TRIM5	0.144689497988329	-0.9791359635711241	1.6662906980659602	0.0965019534812074	0.5350590064778511	-4.47065126737711	0	Transcript
ENSG00000121073.13	ENST00000240333.10	SLC35B1	-0.0496723792432936	2.8046340507928997	-1.66628913429519	0.0965022650350796	0.5350590064778511	-5.06462642568007	0	Transcript
ENSG00000141854.8	ENST00000269720.6	MIR1199	-0.29362849395474894	-0.9501184081267551	-1.66621472260974	0.0965170911909856	0.5351121913376471	-4.4753469513855	0	Transcript
ENSG00000127483.17	ENST00000417710.5	HP1BP3	0.128847007965712	-0.492925241113449	1.6661741521125901	0.0965251754301756	0.535127993772724	-4.54952484803068	0	Transcript
ENSG00000183648.9	ENST00000553666.1	NDUFB1	-0.0536151566356219	0.7746634224043399	-1.66610758270649	0.0965384414941244	0.53517252056611	-4.73686063650166	0	Transcript
ENSG00000102804.14	ENST00000496838.1	TSC22D1	-0.0960201945122433	-0.007349251912881209	-1.6660244075908703	0.0965550188299386	0.535235397971793	-4.6184809097058706	0	Transcript
ENSG00000007933.12	ENST00000530212.5	FMO3	0.13466627132134	-1.87249028221632	1.66597780847999	0.0965643073319091	0.535246402483171	-4.32223345571706	0	Transcript
ENSG00000026508.16	ENST00000352818.8	CD44	-0.459373948533885	-3.60141173292764	-1.6659619210539198	0.0965674743029174	0.535246402483171	-4.22126313314725	0	Transcript
ENSG00000126856.13	ENST00000325921.10	PRDM7	-0.0624243730240352	0.306064509709757	-1.66581535139777	0.0965966951703366	0.535379341405669	-4.66846197458261	0	Transcript
ENSG00000101608.12	ENST00000217652.7	MYL12A	-0.0515908095628072	3.7228973901608504	-1.6657325638041898	0.0966132032616956	0.5354418102059311	-5.20614911559044	0	Transcript
ENSG00000125505.16	ENST00000491216.5	MBOAT7	-0.148752753285834	-1.10662773527068	-1.6656074396397098	0.0966381576909066	0.535551080301154	-4.4416800513312	0	Transcript
ENSG00000169220.17	ENST00000408923.7	RGS14	-0.0613305978137527	7.187580693445329	-1.6655264257524198	0.0966543176450192	0.535564993331826	-5.77445187707417	0	Transcript
ENSG00000149294.16	ENST00000619839.4	NCAM1	-0.299497438639384	1.5975930246990702	-1.6655167502272201	0.096656247780719	0.535564993331826	-4.89507209932798	0	Transcript
ENSG00000249616.1	ENST00000504855.1	CCNB3P1	0.0698392777199005	-0.37493657745359704	1.6655160722657298	0.0966563830259763	0.535564993331826	-4.5711267796267006	0	Transcript
ENSG00000161714.11	ENST00000543623.5	PLCD3	-0.130721410370558	0.635536227317286	-1.6653936529880802	0.0966808067082491	0.5356712924000491	-4.72159984570808	0	Transcript
ENSG00000109534.16	ENST00000226796.6	GAR1	0.13543710774126	0.44284902549608	1.66532870934599	0.0966937655266671	0.5356881265931379	-4.69975018950592	0	Transcript
ENSG00000134744.13	ENST00000470626.1	ZCCHC11	0.125880557129151	-1.5598986830148798	1.6653259108780603	0.0966943239627582	0.5356881265931379	-4.37693122707151	0	Transcript
ENSG00000198046.11	ENST00000504904.7	ZNF667	0.0632979621834782	3.5436891474439403	1.66528346692701	0.0967027939982907	0.535701619319425	-5.1815902615794505	0	Transcript
ENSG00000186716.19	ENST00000480973.1	BCR	-0.168442501244125	-2.07145281128587	-1.6652416735253799	0.0967111347936134	0.535701619319425	-4.29188152200286	0	Transcript
ENSG00000011600.11	ENST00000424586.7	TYROBP	-0.22108012835332103	-2.7200314845860203	-1.6652235426569097	0.0967147533880957	0.535701619319425	-4.26266111991113	0	Transcript
ENSG00000176920.11	ENST00000522966.1	FUT2	-0.129871976217689	-1.1240855547008	-1.6652086896923	0.0967177178530851	0.535701619319425	-4.44409697401116	0	Transcript
ENSG00000179832.17	ENST00000528919.5	MROH1	0.409849516420077	0.45596040314651104	1.66516294745822	0.0967268478863122	0.535723166562537	-4.71993886392131	0	Transcript
ENSG00000138678.10	ENST00000264409.4	GPAT3	-0.143620032020892	-0.7132920747423629	-1.66513636972291	0.0967321530523844	0.5357235285319771	-4.5114702242497495	0	Transcript
ENSG00000136682.14	ENST00000259199.8	CBWD2	0.0657551777444785	2.9066851371313502	1.66510536865545	0.0967383414524206	0.5357287817374571	-5.09098227728499	0	Transcript
ENSG00000115694.14	ENST00000495372.1	STK25	-0.132288311069918	-1.34014179160566	-1.66504715725505	0.0967499624091092	0.535732213658528	-4.40455081081684	0	Transcript
ENSG00000089053.12	ENST00000366333.3	ANAPC5	-0.0942643812903181	-1.00772882563754	-1.66500092423811	0.0967591928756643	0.535732213658528	-4.46264380397864	0	Transcript
ENSG00000078618.20	ENST00000468722.1	NRDC	-0.13204056909373102	-1.5835916178316298	-1.66493505349068	0.0967723452556758	0.535732213658528	-4.359218552588359	0	Transcript
ENSG00000207704.2	ENST00000384971.2	MIR548AA1	-0.437155807622274	-2.59690008223867	-1.66490563750802	0.096778219194292	0.535732213658528	-4.2302515377858105	0	Transcript
ENSG00000104524.13	ENST00000220966.10	PYCRL	-0.0427253596554811	2.7425663839947303	-1.6648829009984698	0.0967827595366529	0.535732213658528	-5.0443223227535805	0	Transcript
ENSG00000104133.14	ENST00000559933.1	SPG11	-0.20426990562048997	-1.98280789186149	-1.66487942878714	0.0967834529311458	0.535732213658528	-4.306286575979009	0	Transcript
ENSG00000205133.11	ENST00000521617.5	TRIQK	-0.182993635263868	-1.51211791255896	-1.66487541818595	0.0967842538461115	0.535732213658528	-4.41708877425845	0	Transcript
ENSG00000176658.16	ENST00000577352.5	MYO1D	-0.287049229538084	-1.3913905036856398	-1.6648674197179198	0.0967858511518973	0.535732213658528	-4.399546143733501	0	Transcript
ENSG00000139146.13	ENST00000536836.1	FAM60A	-0.0735461953967017	-0.4895708875662821	-1.66486607232409	0.0967861202305012	0.535732213658528	-4.54939461042864	0	Transcript
ENSG00000197702.11	ENST00000533345.5	PARVA	0.20664825282747198	-2.31679266257777	1.66479422438034	0.0968004693513473	0.535782632468119	-4.26717278388003	0	Transcript
ENSG00000122417.15	ENST00000460698.6	ODF2L	0.251824628818614	-0.32604928113893	1.66453501138875	0.0968522523056752	0.536040227791076	-4.5882305612042895	0	Transcript
ENSG00000076108.11	ENST00000379441.7	BAZ2A	0.471503671101887	-2.0768953449416996	1.66448165618249	0.0968629138300767	0.536066450112494	-4.30576539748957	0	Transcript
ENSG00000227619.1	ENST00000443993.1	RP11-492E3.2	-0.11428500600273801	-0.613652273141673	-1.6644588238612101	0.0968674765097009	0.536066450112494	-4.52636486177537	0	Transcript
ENSG00000144381.16	ENST00000491249.1	HSPD1	-0.21457070762100197	0.20631246438817397	-1.6643774722551499	0.096883734749173	0.53607007397197	-4.65372858805085	0	Transcript
ENSG00000115540.14	ENST00000409360.1	MOB4	-0.41204740256258005	-2.21278937212182	-1.6643682255353898	0.0968855828585436	0.53607007397197	-4.26529180545369	0	Transcript
ENSG00000063978.15	ENST00000541204.5	RNF4	-0.6065036852470639	-3.25079106397417	-1.6643606408046001	0.0968870988131519	0.53607007397197	-4.22215988746572	0	Transcript
ENSG00000059377.15	ENST00000448866.5	TBXAS1	-0.169635374404571	0.5868453263180881	-1.6643157545880902	0.0968960705783861	0.53607007397197	-4.7593112138038896	0	Transcript
ENSG00000119599.16	ENST00000358377.6	DCAF4	0.301783631085207	-2.1666194642091297	1.66428643611623	0.0969019310547851	0.53607007397197	-4.320609128998431	0	Transcript
ENSG00000157106.16	ENST00000446231.6	SMG1	0.0268669947514216	7.071440385110789	1.66427770034209	0.0969036773058151	0.53607007397197	-5.74776241373687	0	Transcript
ENSG00000172345.13	ENST00000560723.5	STARD5	-0.0959432757381367	-0.0800207091573433	-1.66425124324771	0.0969089661416049	0.53607007397197	-4.6128394613856605	0	Transcript
ENSG00000055957.10	ENST00000494603.1	ITIH1	-0.10254939528085999	-1.66630447351166	-1.66423802222799	0.0969116091415892	0.53607007397197	-4.34777859551212	0	Transcript
ENSG00000128805.14	ENST00000471013.5	ARHGAP22	0.20065455397999898	-2.20423338498899	1.6642194592299802	0.0969153201484521	0.53607007397197	-4.29437751024272	0	Transcript
ENSG00000255248.7	ENST00000529733.5	MIR100HG	-0.0827209701190158	-0.160816200196776	-1.66417490019419	0.0969242285980397	0.536090346556244	-4.60125357166229	0	Transcript
ENSG00000143376.12	ENST00000368838.1	SNX27	-0.047126476088063	4.14262914319249	-1.6641450036143797	0.0969302060298178	0.5360944062909551	-5.27688151511649	0	Transcript
ENSG00000116299.16	ENST00000526264.5	KIAA1324	0.41153677044474996	-2.65764671969275	1.66411146397429	0.0969369121963371	0.536102495800601	-4.2344837529813395	0	Transcript
ENSG00000214425.7	ENST00000579913.5	LRRC37A4P	0.0863203683169645	4.828280409031519	1.6640682792583799	0.0969455474200913	0.53612125236789	-5.3806468567284105	0	Transcript
ENSG00000256537.4	ENST00000622602.1	SMIM10L1	0.0320794568549643	4.58744896010523	1.66393102208059	0.0969729974919606	0.536191166782204	-5.344038238288349	0	Transcript
ENSG00000270344.2	ENST00000605233.2	RP11-734K2.4	-0.0389049693613188	2.9753673078592597	-1.66392483697936	0.0969742345976828	0.536191166782204	-5.08516025535847	0	Transcript
ENSG00000213563.6	ENST00000532827.1	C8orf82	-0.10093330274565801	-0.860111873179288	-1.6639026595999598	0.0969786704842198	0.536191166782204	-4.48905302979904	0	Transcript
ENSG00000119185.12	ENST00000355346.8	ITGB1BP1	-0.137130112919741	4.45722223110974	-1.6638961516720199	0.0969799722212332	0.536191166782204	-5.32621069619125	0	Transcript
ENSG00000146872.17	ENST00000582809.5	TLK2	0.0606443077478023	3.1358897505975403	1.66385928475237	0.0969873467278199	0.536191166782204	-5.11507218227955	0	Transcript
ENSG00000114554.11	ENST00000503234.5	PLXNA1	0.10968571826208802	-0.373839652077889	1.6638477396646898	0.0969896561894942	0.536191166782204	-4.5745006705100195	0	Transcript
ENSG00000255571.7	ENST00000536780.6	MIR9-3HG	0.0435633803463052	3.50564666633653	1.6637786122761202	0.0970034852502053	0.536238623166598	-5.17455497552079	0	Transcript
ENSG00000225449.3	ENST00000624615.1	RAB6C-AS1	-0.10315933124916699	-0.29892624884071006	-1.6637278055476998	0.0970136502386126	0.5362606915438021	-4.57634091676399	0	Transcript
ENSG00000111666.10	ENST00000546873.1	CHPT1	-0.0608270951492667	0.211385395288697	-1.66370622844953	0.0970179674639891	0.5362606915438021	-4.65632354693518	0	Transcript
ENSG00000107242.17	ENST00000265382.7	PIP5K1B	-0.0710801165813842	1.8631151559577	-1.66360288785137	0.0970386463704786	0.5363459965166021	-4.91702296765172	0	Transcript
ENSG00000165669.13	ENST00000469758.5	FAM204A	-0.117743189364444	0.983979548517095	-1.6635372098951202	0.0970517906563636	0.5363896496295619	-4.77067945567092	0	Transcript
ENSG00000090612.20	ENST00000537973.5	ZNF268	-0.254427748745628	-1.7121885994114598	-1.6634572225531	0.0970678006441713	0.536401251007456	-4.3559249762896	0	Transcript
ENSG00000273151.1	ENST00000609998.1	RP11-449P15.2	0.042522840841048994	2.93073421999681	1.66345524985434	0.0970681955194735	0.536401251007456	-5.0834997553558	0	Transcript
ENSG00000038382.17	ENST00000515144.5	TRIO	0.06753016244028599	2.5479385620027797	1.6634480882275102	0.0970696290738544	0.536401251007456	-5.021341730996309	0	Transcript
ENSG00000162735.18	ENST00000392220.2	PEX19	-0.0765854458179644	1.89916382714026	-1.6634073676139798	0.0970777805077508	0.53641730297211	-4.91826713761933	0	Transcript
ENSG00000105323.16	ENST00000595336.1	HNRNPUL1	0.107118485395222	-1.22778163954596	1.6633696027592701	0.0970853407503431	0.53643008666536	-4.43664624925601	0	Transcript
ENSG00000010379.15	ENST00000343164.8	SLC6A13	-0.120451396565972	1.05068533499295	-1.66330671305671	0.0970979318493083	0.536459773632653	-4.792402284428389	0	Transcript
ENSG00000131969.14	ENST00000557345.5	ABHD12B	-0.267775157689276	-0.836071111601114	-1.66326464931254	0.0971063541307888	0.536459773632653	-4.51364761088439	0	Transcript
ENSG00000244215.1	ENST00000488425.1	RP11-88I21.2	0.0977166448860996	-0.785931040860256	1.66325984510294	0.0971073160987742	0.536459773632653	-4.509180080590269	0	Transcript
ENSG00000196812.4	ENST00000340487.4	ZSCAN16	-0.0509624270002091	1.33250287011349	-1.66323794340174	0.0971117016695176	0.536459773632653	-4.82316810511449	0	Transcript
ENSG00000119383.19	ENST00000432124.5	PTPA	-0.12702854917224699	-1.87367424130034	-1.66313001613288	0.097133315220569	0.5365171764228309	-4.31546802252098	0	Transcript
ENSG00000150672.16	ENST00000404783.7	DLG2	-0.0815794610391402	1.96686497951851	-1.66310307487661	0.0971387110878404	0.5365171764228309	-4.943439106945889	0	Transcript
ENSG00000258947.6	ENST00000553967.1	TUBB3	-0.179455993885737	-2.2498781162580297	-1.66310132371557	0.0971390618234132	0.5365171764228309	-4.26474335653034	0	Transcript
ENSG00000100697.14	ENST00000529720.1	DICER1	-0.197031551558197	-2.00475111684613	-1.66308124602824	0.0971430832047755	0.5365171764228309	-4.30095808122738	0	Transcript
ENSG00000080371.5	ENST00000552686.1	RAB21	-0.190661020109552	-2.65436837370702	-1.6630228741093898	0.09715477533760801	0.536552581472604	-4.23061446874672	0	Transcript
ENSG00000110080.18	ENST00000534457.5	ST3GAL4	-0.332062234929882	-1.044512437595	-1.66299209242331	0.0971609414894943	0.536552581472604	-4.45758697267003	0	Transcript
ENSG00000012171.18	ENST00000456560.6	SEMA3B	-0.13434670164552598	1.55669308752643	-1.6629706475495902	0.0971652374875565	0.536552581472604	-4.8680073554387	0	Transcript
ENSG00000163684.11	ENST00000445193.7	RPP14	0.0351758004484932	4.26553490339939	1.6629260115742701	0.0971741797901564	0.536572980985384	-5.2929355777773095	0	Transcript
ENSG00000164597.13	ENST00000484237.5	COG5	0.20700601460324	-1.1401474723352498	1.66288227863327	0.0971829418209712	0.536592382930168	-4.452742783142099	0	Transcript
ENSG00000067208.14	ENST00000468580.5	EVI5	-0.281465741850789	-0.668877881719807	-1.6627583703031399	0.0972077706845811	0.536650994387114	-4.508466175660081	0	Transcript
ENSG00000166206.14	ENST00000557765.1	GABRB3	-0.0996752738455561	-1.0933782063865	-1.66275403450271	0.0972086395884043	0.536650994387114	-4.46776480353775	0	Transcript
ENSG00000215883.10	ENST00000490863.5	CYB5RL	-0.0291709244347176	2.9069608581776802	-1.6627252563587498	0.0972144069489798	0.536650994387114	-5.076970759346961	0	Transcript
ENSG00000100897.17	ENST00000396941.8	DCAF11	0.604099966826609	-3.16743571519742	1.66272452986305	0.0972145525478402	0.536650994387114	-4.2333741761995	0	Transcript
ENSG00000177106.14	ENST00000527199.5	EPS8L2	0.152085662954918	-2.4252054163764702	1.66268630212347	0.0972222141137636	0.536664312342366	-4.24947900958808	0	Transcript
ENSG00000163412.12	ENST00000421769.6	EIF4E3	-0.12788448800295	1.3452617346871998	-1.6625592749579499	0.0972476762544545	0.536775882304793	-4.83167059543972	0	Transcript
ENSG00000170421.12	ENST00000549198.1	KRT8	-0.16292966749307503	-1.8415725048701799	-1.6624874363514	0.09726207841543	0.536826395987475	-4.32813818546547	0	Transcript
ENSG00000128886.11	ENST00000497465.1	ELL3	-0.212882839105441	-2.64837269238405	-1.6624310001551301	0.0972733939111572	0.536842830108177	-4.2292472258250395	0	Transcript
ENSG00000066427.21	ENST00000504047.1	ATXN3	-0.323748020895003	-2.6275561400156002	-1.6624202100091099	0.09727555746309301	0.536842830108177	-4.26889402028701	0	Transcript
ENSG00000171817.16	ENST00000589285.1	ZNF540	-0.0709060182778475	1.96853557094831	-1.6623004773053203	0.0972995678792333	0.536900974673289	-4.93379039930272	0	Transcript
ENSG00000090097.20	ENST00000355852.6	PCBP4	-0.291525027400224	1.8057234743428898	-1.6622964199560801	0.0973003815969319	0.536900974673289	-4.91344367824741	0	Transcript
ENSG00000280120.1	ENST00000625082.1	RP11-546D6.3	0.0363210901136982	1.7027199085902602	1.66228911224554	0.0973018472014298	0.536900974673289	-4.885136737034911	0	Transcript
ENSG00000240534.1	ENST00000472160.1	RPL34P17	-0.0883319784357055	-0.42108749210048296	-1.66216514798823	0.0973267116650748	0.5369869842338	-4.56159351373058	0	Transcript
ENSG00000167283.7	ENST00000300688.7	ATP5L	0.0235334943098048	5.80022689466632	1.66215902996131	0.097327938936792	0.5369869842338	-5.5495193970160805	0	Transcript
ENSG00000225889.7	ENST00000449678.5	AC074289.1	-0.178508459001596	-2.49175348375887	-1.6621048939631102	0.0973387991196034	0.5369937436349079	-4.2490252968704505	0	Transcript
ENSG00000224023.10	ENST00000423178.6	FLJ37035	-0.0571579390099322	1.18384786908314	-1.66209021145672	0.0973417447340813	0.5369937436349079	-4.8032988508930305	0	Transcript
ENSG00000110104.11	ENST00000545580.1	CCDC86	-0.26521927258274397	-2.8936584288412597	-1.662074380803	0.0973449207708198	0.5369937436349079	-4.22471123366172	0	Transcript
ENSG00000119777.18	ENST00000460904.1	TMEM214	0.253160880939855	-2.7430161914276896	1.66196098761698	0.0973676727951805	0.537035986741243	-4.2325416446938	0	Transcript
ENSG00000165792.17	ENST00000555640.6	METTL17	-0.0668250992948405	1.1229558816990801	-1.66189735689102	0.0973804419910457	0.537035986741243	-4.79599933096827	0	Transcript
ENSG00000157107.13	ENST00000287761.7	FCHO2	-0.16741729988162196	-0.572909722517324	-1.66187739937606	0.0973844472735762	0.537035986741243	-4.52671995435814	0	Transcript
ENSG00000198171.12	ENST00000354488.7	DDRGK1	-0.0310148551483045	4.4125486490645	-1.6618724450253302	0.0973854415849068	0.537035986741243	-5.32115851105036	0	Transcript
ENSG00000138675.16	ENST00000456523.3	FGF5	0.0628166673677204	0.0163341263897788	1.6618716390093797	0.0973856033487088	0.537035986741243	-4.635346427798769	0	Transcript
ENSG00000171777.15	ENST00000588708.5	RASGRP4	-0.277760345213563	-2.22746535586116	-1.6618631298914999	0.0973873111038264	0.537035986741243	-4.27400725639783	0	Transcript
ENSG00000165699.13	ENST00000493467.5	TSC1	-0.044750789212170995	2.33368799710878	-1.6618434230006698	0.0973912663115761	0.537035986741243	-4.98205013799066	0	Transcript
ENSG00000150712.10	ENST00000504049.1	MTMR12	-0.11613115936227002	-0.9569402438474721	-1.66182681492047	0.0973945996826725	0.537035986741243	-4.47405772858483	0	Transcript
ENSG00000267710.6	ENST00000591810.1	AC006116.20	0.10939761246610001	-1.96083210647865	1.66177922259053	0.0974041523412684	0.537048926951726	-4.31373908428515	0	Transcript
ENSG00000135083.14	ENST00000377503.6	CCNJL	-0.290316842204049	-2.18130053238538	-1.66174447629658	0.097411127038358	0.537048926951726	-4.27305345020088	0	Transcript
ENSG00000231365.5	ENST00000413531.5	RP11-418J17.1	-0.122717145113424	-1.38267862531219	-1.66173204891303	0.0974136217106639	0.537048926951726	-4.402644751682031	0	Transcript
ENSG00000141027.20	ENST00000395849.6	NCOR1	-0.21643838675746999	1.93382310870602	-1.6617080288453099	0.0974184436430941	0.537048926951726	-4.96355971286786	0	Transcript
ENSG00000115216.13	ENST00000493768.5	NRBP1	-0.103883312920849	-1.51791151686428	-1.66168428487642	0.0974232103380607	0.537048926951726	-4.3759574371296	0	Transcript
ENSG00000121905.9	ENST00000373467.3	HPCA	-0.0548145190701719	9.15161811636661	-1.66164899712189	0.0974302948391249	0.537059023864943	-6.14763378952749	0	Transcript
ENSG00000139192.11	ENST00000539384.5	TAPBPL	-0.396481341605413	-1.3733169343265101	-1.66158335460403	0.0974434745754862	0.537102716268925	-4.3889333642510096	0	Transcript
ENSG00000256193.5	ENST00000542089.1	LINC00507	0.197961178913214	-1.03916844096343	1.66151645898837	0.0974569073814659	0.5371088192754899	-4.47737925947807	0	Transcript
ENSG00000242889.3	ENST00000464937.3	RN7SL449P	0.114312859845836	-1.59671884567568	1.66151288766931	0.0974576245529979	0.5371088192754899	-4.37509488499792	0	Transcript
ENSG00000214548.14	ENST00000423456.5	MEG3	-0.14530470457800398	1.1570164293871101	-1.6614606713989801	0.0974681108045483	0.5371088192754899	-4.81272683555074	0	Transcript
ENSG00000062716.11	ENST00000587945.1	VMP1	-0.0719238611410579	1.8244073446853601	-1.66145994979047	0.0974682557268018	0.5371088192754899	-4.901406302931361	0	Transcript
ENSG00000135317.12	ENST00000474645.6	SNX14	0.0785274362673759	-0.462528074492743	1.66142751592025	0.0974747696721787	0.5371088192754899	-4.56091158995237	0	Transcript
ENSG00000136051.13	ENST00000332180.9	KIAA1033	-0.0532075633859975	5.28119528664572	-1.66141906540934	0.0974764669111096	0.5371088192754899	-5.45968305845361	0	Transcript
ENSG00000103512.14	ENST00000620755.4	NOMO1	-0.668550241976551	-2.60676375290262	-1.66134443763172	0.0974914565219397	0.5371088192754899	-4.33749980275832	0	Transcript
ENSG00000230157.1	ENST00000448724.1	ATP5G1P1	-0.183846992644905	-2.6955367844084703	-1.66134083534278	0.0974921801184794	0.5371088192754899	-4.24261305364952	0	Transcript
ENSG00000165246.12	ENST00000471252.1	NLGN4Y	0.0567188583236646	-0.655238581224202	1.66132050247527	0.0974962644892782	0.5371088192754899	-4.73009383950536	0	Transcript
ENSG00000277147.4	ENST00000439719.5	LINC00869	0.059634162652184006	0.8383420365917359	1.66128132404591	0.0975041348551211	0.5371088192754899	-4.75769539152431	0	Transcript
ENSG00000275287.5	ENST00000610676.5	Metazoa_SRP	-0.0805401530988526	-2.03848984854254	-1.66126396529605	0.0975076221337073	0.5371088192754899	-4.29535632955347	0	Transcript
ENSG00000275287.5_PAR_Y	ENST00000610676.5_PAR_Y	Metazoa_SRP	-0.0805401530988526	-2.03848984854254	-1.66126396529605	0.0975076221337073	0.5371088192754899	-4.29535632955347	0	Transcript
ENSG00000138796.15	ENST00000603302.5	HADH	0.27953700245441	-2.70331005267946	1.66114911305895	0.0975306978465086	0.5372026092081961	-4.23463105612404	0	Transcript
ENSG00000152154.10	ENST00000413011.5	TMEM178A	-0.18852031866245	-2.00598395223818	-1.6611269191818898	0.0975351574684495	0.5372026092081961	-4.30102741986068	0	Transcript
ENSG00000189067.12	ENST00000574848.5	LITAF	-0.18564743985911802	-2.36227955010572	-1.66102323726813	0.097555993406735	0.537288425010666	-4.25529120141742	0	Transcript
ENSG00000124177.14	ENST00000476641.2	CHD6	0.0938202544669117	-0.241622128383908	1.66098547277125	0.0975635834550066	0.537301283922614	-4.59771636562407	0	Transcript
ENSG00000178722.12	ENST00000502395.1	C5orf64	-0.11188786772697198	-0.28426833852373196	-1.66092077290537	0.0975765881747524	0.537317990153132	-4.578058431530099	0	Transcript
ENSG00000100359.20	ENST00000457767.5	SGSM3	-0.0736026896215504	1.1937510994645102	-1.66091808837283	0.0975771277977838	0.537317990153132	-4.80712188260076	0	Transcript
ENSG00000105854.12	ENST00000493469.5	PON2	0.0823396330427629	0.18613127570894503	1.6608874901060602	0.0975832785832514	0.537322920380774	-4.6630336799119005	0	Transcript
ENSG00000174227.15	ENST00000310340.9	PIGG	-0.41810147952221605	-1.08389453390247	-1.66080471211333	0.0975999199633713	0.537326854834708	-4.45219353773699	0	Transcript
ENSG00000106686.16	ENST00000461761.5	SPATA6L	-0.17136718480702803	-0.583325950230454	-1.66080322883099	0.0976002181777096	0.537326854834708	-4.536345187454071	0	Transcript
ENSG00000134222.16	ENST00000409138.6	PSRC1	-0.10102323678944601	1.6043494818285098	-1.6607982029622799	0.0976012286354847	0.537326854834708	-4.87506987549096	0	Transcript
ENSG00000131697.17	ENST00000466897.1	NPHP4	-0.0752607229440759	-0.28925692692377697	-1.66077935996431	0.0976050171207261	0.537326854834708	-4.5897039163129	0	Transcript
ENSG00000156017.12	ENST00000376830.3	CARNMT1	-0.104675714410404	-1.3153645948458301	-1.6607532314922198	0.0976102705846483	0.537326854834708	-4.427471125398321	0	Transcript
ENSG00000160408.14	ENST00000373141.5	ST6GALNAC6	-0.581785614604157	-2.90967664971455	-1.66068374519051	0.0976242427995351	0.537374836226298	-4.256132735630859	0	Transcript
ENSG00000119048.7	ENST00000499038.2	UBE2B	0.0627556780957314	2.9685296230308102	1.6605830541133502	0.0976444924776438	0.537457365028629	-5.0949248818095	0	Transcript
ENSG00000134851.12	ENST00000509575.1	TMEM165	-0.0708382442844471	0.6990995866936539	-1.66048801718647	0.0976636081582968	0.537533643503037	-4.73715390800814	0	Transcript
ENSG00000072778.19	ENST00000543245.6	ACADVL	-0.18162449373998496	4.96656279378542	-1.66041294886655	0.0976787094857256	0.537587820236318	-5.404725924490731	0	Transcript
ENSG00000122085.16	ENST00000401626.6	MTERF4	-0.423017462168099	-3.70533154411065	-1.6603700032362398	0.0976873496054232	0.53760064388168	-4.2305374691363005	0	Transcript
ENSG00000243811.7	ENST00000427494.6	APOBEC3D	-0.127873764919126	-0.5881960517032591	-1.66031574595756	0.0976982663629967	0.53760064388168	-4.533773158099129	0	Transcript
ENSG00000247137.8	ENST00000528083.1	RP11-727A23.5	0.30055452153541495	-2.7961727943126697	1.66031076535197	0.0976992685276189	0.53760064388168	-4.22862494593495	0	Transcript
ENSG00000275833.1	ENST00000620476.1	RP11-479O9.3	-0.14469920202650902	-2.3737408675435496	-1.66027715809828	0.0977060309732439	0.53760064388168	-4.25316407248685	0	Transcript
ENSG00000110713.15	ENST00000324932.11	NUP98	-0.0555826421258945	4.79455613848424	-1.66025030108187	0.0977114354073052	0.53760064388168	-5.38033830358842	0	Transcript
ENSG00000255910.1	ENST00000535764.1	RP11-405A12.2	-0.0645371944810499	0.9077247492894459	-1.66017912489326	0.0977257593429936	0.53760064388168	-4.76299142487001	0	Transcript
ENSG00000099622.13	ENST00000589161.1	CIRBP	-0.103115891539509	-0.7167947112283459	-1.66016528891691	0.097728543975881	0.53760064388168	-4.511056591007519	0	Transcript
ENSG00000182902.13	ENST00000467228.1	SLC25A18	-0.0926334406885647	1.82297633911769	-1.6601652383461698	0.0977285541538803	0.53760064388168	-4.9006358535814005	0	Transcript
ENSG00000235949.1	ENST00000443901.1	AC061961.2	-0.131265013484977	-2.05847642041295	-1.6600720778266103	0.0977473053279518	0.53760064388168	-4.291343578554351	0	Transcript
ENSG00000154975.13	ENST00000571371.5	CA10	-0.46774256697960204	-3.26058290932188	-1.66006841677868	0.0977480422757335	0.53760064388168	-4.22933401253714	0	Transcript
ENSG00000165972.12	ENST00000546386.1	CCDC38	0.0609056734349596	0.20932779378576397	1.6600654996433402	0.0977486294814032	0.53760064388168	-4.66522563918425	0	Transcript
ENSG00000164902.13	ENST00000513813.1	PHAX	0.0783407276728501	2.07169345009245	1.6600255115212101	0.0977566791882574	0.53760064388168	-4.955892342461519	0	Transcript
ENSG00000123096.11	ENST00000242729.6	SSPN	0.100140492157052	2.16770800100679	1.6600229319732698	0.0977571984758324	0.53760064388168	-4.969286072009361	0	Transcript
ENSG00000082556.10	ENST00000522508.1	OPRK1	-0.44367959347035296	-3.42861276071511	-1.65998114252906	0.0977656113974137	0.53760064388168	-4.22640229079059	0	Transcript
ENSG00000197892.12	ENST00000523968.1	KIF13B	-0.107160656717106	2.08023201062846	-1.65993012869035	0.0977758821329029	0.53760064388168	-4.94458480750784	0	Transcript
ENSG00000106404.13	ENST00000308344.9	CLDN15	-0.353072995033295	-3.00661043138318	-1.6599194661806598	0.0977780289502965	0.53760064388168	-4.22645655535454	0	Transcript
ENSG00000109738.10	ENST00000264428.8	GLRB	0.0530158761624524	4.56549886384006	1.65991327900807	0.0977792747090351	0.53760064388168	-5.3660933354294595	0	Transcript
ENSG00000178104.19	ENST00000617031.4	PDE4DIP	0.0658604337608964	2.0483847048502	1.65991036256591	0.0977798619256638	0.53760064388168	-4.94361722959318	0	Transcript
ENSG00000204802.3	ENST00000377518.3	RP11-111F5.4	-0.10325116995986901	0.318421366395644	-1.65990498462903	0.0977809447640743	0.53760064388168	-4.672939701952281	0	Transcript
ENSG00000130734.9	ENST00000588667.5	ATG4D	-0.124374517680621	0.690984831955241	-1.6598340480920402	0.0977952286151414	0.53765026449646	-4.7331456624814905	0	Transcript
ENSG00000183454.15	ENST00000566665.1	GRIN2A	0.171378167123529	-2.58744853374836	1.6597102385806701	0.0978201630311497	0.5377400780214411	-4.25358410418598	0	Transcript
ENSG00000168994.13	ENST00000477592.2	PXDC1	0.13816785121843697	0.664721451203538	1.6596910403228	0.0978240298899152	0.5377400780214411	-4.74004885096221	0	Transcript
ENSG00000173198.5	ENST00000614798.1	CYSLTR1	0.365302718140976	-3.0382955220061403	1.6596745881439001	0.0978273437388015	0.5377400780214411	-4.22698382243499	0	Transcript
ENSG00000185024.16	ENST00000440513.7	BRF1	-0.349477542439706	-0.935874636492474	-1.65960543217271	0.0978412743338943	0.537753224289634	-4.478816650824889	0	Transcript
ENSG00000163634.11	ENST00000469584.5	THOC7	0.21270929886336604	-0.0154218631219657	1.65957546379439	0.0978473115786264	0.537753224289634	-4.641487713312361	0	Transcript
ENSG00000269707.1	ENST00000598623.1	RP11-13J10.1	-0.0588347629825353	0.804198563566221	-1.65956385195357	0.0978496509088203	0.537753224289634	-4.74983524500871	0	Transcript
ENSG00000136758.18	ENST00000376016.7	YME1L1	0.0205506156416638	5.71096859350566	1.6595582772860802	0.0978507740014705	0.537753224289634	-5.530073245517699	0	Transcript
ENSG00000010810.17	ENST00000368667.6	FYN	-0.0362845151409288	5.20838307909186	-1.6595263327618799	0.0978572098601293	0.5377596878962371	-5.44946459910419	0	Transcript
ENSG00000186868.15	ENST00000446361.7	MAPT	-0.046218784775535995	6.37706934058105	-1.6594836532550001	0.0978658090241345	0.537778038290688	-5.63700289011606	0	Transcript
ENSG00000109270.12	ENST00000499666.6	LAMTOR3	0.0290154875352904	4.981486092040849	1.6594561782183896	0.0978713450776571	0.5377795556556529	-5.41548313530177	0	Transcript
ENSG00000242372.6	ENST00000374450.7	EIF6	-0.0528689762726424	3.1809988444040496	-1.6593606369139902	0.0978905980278111	0.537835807064906	-5.13784363902351	0	Transcript
ENSG00000278540.4	ENST00000614333.1	ACACA	0.12553540775251898	-1.9542531516909099	1.6593531677418203	0.0978921033017168	0.537835807064906	-4.32167476706346	0	Transcript
ENSG00000254453.1	ENST00000533767.1	NAV2-AS2	-0.105449587138094	-1.1188811997085	-1.65932153002152	0.0978984795066961	0.537841936767551	-4.45214397992859	0	Transcript
ENSG00000182944.17	ENST00000437155.6	EWSR1	0.236994368218159	0.38427380445783205	1.6591881807579199	0.0979253581211067	0.5379152972824129	-4.7102807479394695	0	Transcript
ENSG00000154358.20	ENST00000570156.6	OBSCN	-0.0916189233086477	6.66676671323714	-1.65918584429981	0.0979258291232796	0.5379152972824129	-5.688779318384019	0	Transcript
ENSG00000109180.14	ENST00000396448.6	OCIAD1	0.0534873913038376	4.41498924222981	1.6590945080375001	0.097944242851863	0.5379152972824129	-5.3558243579501505	0	Transcript
ENSG00000212124.2	ENST00000390673.2	TAS2R19	-0.0623941967125587	0.31573683863222995	-1.6590753198298	0.0979481116185894	0.5379152972824129	-4.68080795650881	0	Transcript
ENSG00000096093.15	ENST00000371068.10	EFHC1	0.0490888595296607	3.30681366608267	1.65906113224574	0.0979509722279049	0.5379152972824129	-5.152263365876361	0	Transcript
ENSG00000006831.9	ENST00000537545.1	ADIPOR2	-0.20420841039533302	-2.66871402410454	-1.65903860249354	0.0979555149867388	0.5379152972824129	-4.23719707128172	0	Transcript
ENSG00000214719.11	ENST00000583030.1	AC005562.1	-0.0728944583498354	-0.24726998842995998	-1.65901922460717	0.09795942235817999	0.5379152972824129	-4.5951635082573	0	Transcript
ENSG00000254718.6	ENST00000553775.1	CTD-2184C24.2	0.194015349036017	-1.9382887740429398	1.6590051123554501	0.0979622680418099	0.5379152972824129	-4.32804921070744	0	Transcript
ENSG00000163959.9	ENST00000479732.1	SLC51A	-0.0651621677743244	-0.15620753815879598	-1.65898736909422	0.0979658459992447	0.5379152972824129	-4.6104035026556	0	Transcript
ENSG00000092931.11	ENST00000588768.5	MFSD11	0.187982446616898	-0.9915176556312071	1.6589834538188402	0.0979666355350006	0.5379152972824129	-4.47983149761546	0	Transcript
ENSG00000108946.14	ENST00000392711.5	PRKAR1A	-0.33981835868281496	0.214725506457096	-1.6589593359073898	0.0979714991505292	0.5379152972824129	-4.67606312891689	0	Transcript
ENSG00000161249.20	ENST00000451297.6	DMKN	-0.18366173561833501	0.326929544979542	-1.65894213681899	0.0979749676352255	0.5379152972824129	-4.6975318355562905	0	Transcript
ENSG00000121211.7	ENST00000509752.5	MND1	-0.257241174837962	-2.8627791722771	-1.6588768208243798	0.0979881405985768	0.537958732907646	-4.22843178490776	0	Transcript
ENSG00000251307.1	ENST00000506435.1	RP11-506H20.1	0.0817384534293465	-0.694752827928008	1.6587337740918402	0.0980169952999878	0.538088252602344	-4.5278264629559	0	Transcript
ENSG00000160469.16	ENST00000590333.5	BRSK1	-0.05458803246062201	5.61183558352134	-1.65864599998272	0.0980347040465022	0.538104572923209	-5.5133670546681905	0	Transcript
ENSG00000072803.17	ENST00000520376.1	FBXW11	0.162271314555772	-1.9747232871533302	1.6586308499324298	0.09803776088406801	0.538104572923209	-4.30749210190875	0	Transcript
ENSG00000006432.15	ENST00000553414.5	MAP3K9	0.493775772259603	-4.2603654374229505	1.658614843818	0.0980409905334266	0.538104572923209	-4.26959697899464	0	Transcript
ENSG00000243313.2	ENST00000496478.2	RN7SL285P	-0.0973054055841256	-1.2704436521395701	-1.65861469494366	0.0980410205730923	0.538104572923209	-4.42366743473816	0	Transcript
ENSG00000281327.1	ENST00000627179.1	LINC01338	0.129711755394049	0.326513253639973	1.65854471011628	0.0980551428357235	0.538153194410178	-4.693785063297191	0	Transcript
ENSG00000232000.2	ENST00000609203.1	CLCN3P1	0.066038853964027	0.0799678935222144	1.65850638535379	0.0980628770942469	0.538162382352198	-4.64779147575364	0	Transcript
ENSG00000261087.1	ENST00000565617.1	KB-1460A1.5	-0.0383858689247476	3.97768975535638	-1.65846295650662	0.0980716419912681	0.538162382352198	-5.253608501313299	0	Transcript
ENSG00000133392.17	ENST00000571910.1	MYH11	-0.0937850810991761	-1.20733863585877	-1.6584498814975301	0.0980742809388859	0.538162382352198	-4.4353914762282995	0	Transcript
ENSG00000249437.7	ENST00000194097.8	NAIP	-0.42073187862340794	-0.254322182421016	-1.6584320915478798	0.0980778716011044	0.538162382352198	-4.6015656869379695	0	Transcript
ENSG00000267454.5	ENST00000587979.1	ZNF582-AS1	-0.0604240192951196	1.4896769697742	-1.65839540798376	0.0980852760183354	0.538174128227467	-4.8534567490703395	0	Transcript
ENSG00000198363.16	ENST00000523927.5	ASPH	-0.421976729221052	-2.11543850869547	-1.65833953557889	0.0980965544807694	0.5381984557813649	-4.30443924428482	0	Transcript
ENSG00000163946.13	ENST00000459993.5	FAM208A	-0.033084562566767006	4.61887073595423	-1.65832128945252	0.0981002378883375	0.5381984557813649	-5.3565876158268395	0	Transcript
ENSG00000131503.20	ENST00000412116.5	ANKHD1	0.10149674798041802	1.11250396786865	1.6582305427697	0.0981185588776014	0.5382700852178379	-4.80430095845407	0	Transcript
ENSG00000101639.18	ENST00000513432.5	CEP192	0.14727101980195903	2.53597349987133	1.65814924072883	0.0981349754040095	0.538331259806918	-5.0308763687959095	0	Transcript
ENSG00000135976.16	ENST00000461153.6	ANKRD36	0.569023041030786	0.11914196516127802	1.6580058701053202	0.09816393020019	0.538437143467801	-4.70040810117562	0	Transcript
ENSG00000148498.15	ENST00000544292.5	PARD3	0.0877175005344023	2.00925347075657	1.65800151355086	0.0981648101470037	0.538437143467801	-4.95035182350021	0	Transcript
ENSG00000131242.16	ENST00000585058.1	RAB11FIP4	-0.0438888535833296	2.3007370625512	-1.6579642554413603	0.0981723358834037	0.538449535596538	-4.988998688721161	0	Transcript
ENSG00000102221.13	ENST00000611250.4	JADE3	-0.127079569503244	2.22872141939868	-1.65781891396153	0.0982016977185854	0.538581685250826	-4.9720533044738895	0	Transcript
ENSG00000168778.11	ENST00000426174.6	TCTN2	-0.114854143265876	1.80659116832343	-1.6576974004540699	0.0982262512402198	0.538687451217685	-4.90755611877341	0	Transcript
ENSG00000256725.1	ENST00000544034.1	RP11-662M24.2	0.0960743052140453	-1.1414388153187098	1.6576561155609	0.0982345945568552	0.538704311418549	-4.46966935996379	0	Transcript
ENSG00000186665.9	ENST00000536693.1	C17orf58	-0.0811660081783679	1.28820517857867	-1.65753258161479	0.0982595630839628	0.5388037756467179	-4.83391408966161	0	Transcript
ENSG00000118482.11	ENST00000262043.7	PHF3	0.0404428203828312	5.027597415989501	1.65751423318495	0.0982632720797792	0.5388037756467179	-5.423201202488849	0	Transcript
ENSG00000136877.14	ENST00000475765.5	FPGS	-0.19051407000677	-0.6983756579009419	-1.6573260925473898	0.0983013097597893	0.538944101033291	-4.5241181977950005	0	Transcript
ENSG00000275183.1	ENST00000611161.1	LENG9	-0.0950037067272017	-0.8891267107434009	-1.65732443240354	0.0983016454549782	0.538944101033291	-4.49512068118071	0	Transcript
ENSG00000170949.17	ENST00000597112.5	ZNF160	0.0564061550579656	0.992165277575172	1.6572852120789598	0.0983095764051784	0.538944101033291	-4.785888503589651	0	Transcript
ENSG00000128891.15	ENST00000559153.5	C15orf57	0.486009736521019	-3.3941940248073195	1.65728337012976	0.0983099488881259	0.538944101033291	-4.23134202345515	0	Transcript
ENSG00000076351.12	ENST00000582590.1	SLC46A1	-0.31288059654410305	-2.7120031678831102	-1.65718697192671	0.0983294443206088	0.539022074783302	-4.23293284223722	0	Transcript
ENSG00000146151.12	ENST00000398661.6	HMGCLL1	0.108866980617768	2.0949228594957	1.65704841282531	0.0983574717422846	0.5391098960389721	-4.960144758543049	0	Transcript
ENSG00000256667.6	ENST00000503499.1	KLRA1P	0.156001132900818	-1.22568702072372	1.6570421840912	0.0983587318269777	0.5391098960389721	-4.44588822817645	0	Transcript
ENSG00000149136.8	ENST00000526696.6	SSRP1	-0.30165004503657106	-3.0218043870468803	-1.65702957039752	0.0983612836407212	0.5391098960389721	-4.22937878103974	0	Transcript
ENSG00000178761.14	ENST00000563671.5	FAM219B	0.230654128359155	-1.8182975688221898	1.65696228735842	0.0983748962351538	0.539131288672343	-4.36368772944853	0	Transcript
ENSG00000166927.12	ENST00000300184.7	MS4A7	0.21161825760572198	-0.3540920230916861	1.6569581515355802	0.0983757330373454	0.539131288672343	-4.59789013229885	0	Transcript
ENSG00000223572.9	ENST00000413453.6	CKMT1A	0.53870882459423	-2.73588040516211	1.6568751667839199	0.0983925245716219	0.539150849087326	-4.2482378974524	0	Transcript
ENSG00000274266.1	ENST00000364938.1	SNORA73A	0.0725716674442093	6.50241571827571	1.6568644134231298	0.098394700626616	0.539150849087326	-5.68286873663424	0	Transcript
ENSG00000176390.11	ENST00000585268.1	CRLF3	0.0445358397840391	1.39902483632097	1.65686232995931	0.0983951222417662	0.539150849087326	-4.848564911633041	0	Transcript
ENSG00000147113.16	ENST00000398000.6	CXorf36	-0.0446833239767117	3.41119335167988	-1.6567388607231701	0.0984201103838997	0.5392513241180129	-5.16840060466013	0	Transcript
ENSG00000133083.14	ENST00000255448.8	DCLK1	0.0503991719155306	5.50135555071864	1.65671012400761	0.0984259269522585	0.5392513241180129	-5.508522771675009	0	Transcript
ENSG00000267262.1	ENST00000587759.1	CTC-232P5.3	0.15401909164298802	-2.6165394644188598	1.6566935495331099	0.09842928189953501	0.5392513241180129	-4.24760230799805	0	Transcript
ENSG00000122705.16	ENST00000470744.5	CLTA	0.116735574539143	1.9362062224160301	1.6566138610973502	0.0984454134347878	0.539310802924832	-4.95671192990877	0	Transcript
ENSG00000232196.3	ENST00000399974.4	MTRNR2L4	-0.0620551356124754	0.269498860982527	-1.6565755899363	0.0984531615179313	0.5393243509834339	-4.67833078303749	0	Transcript
ENSG00000005100.12	ENST00000572490.1	DHX33	-0.530090437386736	-4.24367933338494	-1.656442844526	0.09848003991583001	0.539390354788886	-4.27959845394494	0	Transcript
ENSG00000141627.13	ENST00000269445.10	DYM	0.0229052097025521	4.92395802477165	1.65643962349396	0.0984806921861041	0.539390354788886	-5.40778649044287	0	Transcript
ENSG00000236922.9	ENST00000437514.1	LINC01378	-0.0866109311889845	0.795750204381568	-1.65640509373471	0.0984876848009442	0.539390354788886	-4.756494980242549	0	Transcript
ENSG00000229852.2	ENST00000442007.1	RP11-398K22.12	0.0447158820229454	1.09161508335029	1.65640172839957	0.0984883663355993	0.539390354788886	-4.80110328831428	0	Transcript
ENSG00000110031.12	ENST00000528489.1	LPXN	0.0858633239860601	1.42778530691432	1.65637978549467	0.0984928102205312	0.539390354788886	-4.85039467666438	0	Transcript
ENSG00000131951.10	ENST00000570145.1	LRRC9	0.19282454869806898	-2.2030954673222403	1.6563597670391699	0.0984968645055163	0.539390354788886	-4.29257780213138	0	Transcript
ENSG00000163946.13	ENST00000461863.1	FAM208A	0.0666842894264058	-0.170043419825029	1.65630958700974	0.0985070279225955	0.539405882456222	-4.61693572857231	0	Transcript
ENSG00000259678.1	ENST00000561007.1	RP11-707P17.1	0.111765038426814	-1.88140701505476	1.65628970062446	0.09851105592543598	0.539405882456222	-4.34401530720266	0	Transcript
ENSG00000132467.3	ENST00000254803.3	UTP3	0.0264118564131623	4.00211909670128	1.65626135349489	0.0985167978869086	0.539405882456222	-5.26673058971212	0	Transcript
ENSG00000181704.11	ENST00000470730.5	YIPF6	-0.0446038246877707	1.41164368975289	-1.6562103582086398	0.0985271281081176	0.539405882456222	-4.848539964413839	0	Transcript
ENSG00000063176.15	ENST00000598088.5	SPHK2	-0.17202757561989698	1.13804261832539	-1.65620537003853	0.0985281386187407	0.539405882456222	-4.8034178525048	0	Transcript
ENSG00000086200.16	ENST00000424533.5	IPO11	-0.36845840706080296	-0.523573196005492	-1.65618949361179	0.0985313549432458	0.539405882456222	-4.5420465634237805	0	Transcript
ENSG00000197045.12	ENST00000554163.5	GMFB	-0.11628608848839099	-0.6478184028559979	-1.65612671156035	0.0985440744641866	0.539446630470252	-4.5318287871958605	0	Transcript
ENSG00000232348.2	ENST00000413486.2	LINC00279	-0.15306122231066502	-3.1837290769550495	-1.65607485160693	0.09855458218220697	0.539475266992774	-4.26732317127561	0	Transcript
ENSG00000122257.18	ENST00000562430.5	RBBP6	0.0638512711634802	2.4320445168848197	1.6560063055552	0.0985684721688697	0.539476607334008	-5.01500827845971	0	Transcript
ENSG00000170955.9	ENST00000532354.1	PRKCDBP	-0.35870737230547295	-2.93130333516291	-1.6559887753645701	0.0985720246913204	0.539476607334008	-4.23042388748894	0	Transcript
ENSG00000164587.11	ENST00000518139.5	RPS14	0.13346469183604	-1.39807090893372	1.65598618613794	0.0985725494111277	0.539476607334008	-4.41066601494715	0	Transcript
ENSG00000182858.13	ENST00000492791.1	ALG12	-0.20862790130526895	-1.7240555983253703	-1.65596948950847	0.0985759331208999	0.539476607334008	-4.34748424534736	0	Transcript
ENSG00000173889.15	ENST00000494943.5	PHC3	-0.0597099374119152	3.66635558475802	-1.6558837300918001	0.0985933144420573	0.539513820692944	-5.2084384044282	0	Transcript
ENSG00000245849.6	ENST00000526635.1	RAD51-AS1	-0.0793041969826627	-0.398618667062421	-1.6558606203442099	0.0985979986388367	0.539513820692944	-4.573368484545389	0	Transcript
ENSG00000175066.15	ENST00000487672.1	GK5	0.134290046154217	-1.65211686188517	1.65585783320268	0.0985985635865031	0.539513820692944	-4.374222312228331	0	Transcript
ENSG00000135541.20	ENST00000533029.1	AHI1	-0.07816443659915	1.13339884241147	-1.6558090464782	0.0986084529722071	0.539514135936337	-4.80635987362005	0	Transcript
ENSG00000141837.19	ENST00000636974.1	CACNA1A	-0.438739357097558	-2.54874452896549	-1.6558054848361299	0.0986091749713161	0.539514135936337	-4.26281999571765	0	Transcript
ENSG00000175354.18	ENST00000309660.9	PTPN2	0.0440096269380154	2.9268040909925896	1.6557238632704299	0.098625722067634	0.539565645170719	-5.09437084836385	0	Transcript
ENSG00000100151.15	ENST00000404072.7	PICK1	-0.457353463085711	-1.14346059786996	-1.6556840187011599	0.0986338005443452	0.539565645170719	-4.4473374607565095	0	Transcript
ENSG00000150394.13	ENST00000584506.1	CDH8	0.136678271313005	-1.68336622103063	1.65568095519081	0.0986344216922833	0.539565645170719	-4.38344452410456	0	Transcript
ENSG00000136908.17	ENST00000470181.1	DPM2	-0.0881396582617593	0.537523597686867	-1.65562564621189	0.0986456365101488	0.539579925231642	-4.71962879079666	0	Transcript
ENSG00000102878.16	ENST00000523077.1	HSF4	-0.11836235802300998	-1.0646869655645101	-1.6555954103631498	0.0986517677648668	0.539579925231642	-4.46989168655744	0	Transcript
ENSG00000162441.11	ENST00000377213.1	LZIC	-0.0337614598283283	3.2177012747469	-1.6555900009404498	0.0986528647250623	0.539579925231642	-5.13925831589648	0	Transcript
ENSG00000134255.13	ENST00000467362.1	CEPT1	-0.0415878775874141	2.24952708451331	-1.6554902268317397	0.0986730993632857	0.5396407892119779	-4.9811428776098605	0	Transcript
ENSG00000214765.8	ENST00000413357.1	SEPT7P2	-0.0960806452756959	-0.9654095744678151	-1.6554665765594399	0.0986778962326905	0.5396407892119779	-4.48302800314957	0	Transcript
ENSG00000198242.13	ENST00000578181.1	RPL23A	0.209569231756953	-0.99918906888567	1.6554570573149698	0.0986798270273876	0.5396407892119779	-4.48285256310565	0	Transcript
ENSG00000173295.7	ENST00000588728.5	FAM86B3P	-0.0942503632505879	-0.839321292384428	-1.65542707328378	0.0986859089063484	0.539645184387547	-4.5055169667812995	0	Transcript
ENSG00000124486.12	ENST00000467173.1	USP9X	-0.11292666350458401	-1.3025191328781698	-1.6552531321964	0.0987211965691377	0.539809276843791	-4.4229063958631	0	Transcript
ENSG00000124496.12	ENST00000541110.5	TRERF1	-0.0714926171425638	3.82412796500045	-1.65520877677205	0.098730196632146	0.539829618368214	-5.23845869028582	0	Transcript
ENSG00000196459.13	ENST00000519382.1	TRAPPC2	-0.0826322013320836	-0.353470053003838	-1.6551746232513898	0.0987371270971763	0.539838642328471	-4.57978976177068	0	Transcript
ENSG00000157800.17	ENST00000491357.5	SLC37A3	0.318558190452636	-1.51326881306779	1.65513400234703	0.0987453704376032	0.539854842998288	-4.39375506191777	0	Transcript
ENSG00000128915.11	ENST00000561124.1	ICE2	-0.14455715981236097	-0.807165276206441	-1.65506515958433	0.0987593421969389	0.53990235833372	-4.51511118159328	0	Transcript
ENSG00000115204.14	ENST00000399052.8	MPV17	0.0640543845771425	0.11042250409362299	1.6549660896299498	0.0987794513987995	0.539929293863027	-4.65958780672973	0	Transcript
ENSG00000142156.14	ENST00000361866.7	COL6A1	0.0548442892627996	4.01372465752403	1.65493970404555	0.0987848076934941	0.539929293863027	-5.271389964928161	0	Transcript
ENSG00000166402.8	ENST00000534099.5	TUB	-0.103671799681284	1.56857742642984	-1.65485727290866	0.0988015427798475	0.539929293863027	-4.87408294537991	0	Transcript
ENSG00000148143.12	ENST00000469433.5	ZNF462	-0.220520691699505	-2.5162240351401297	-1.6548565877153603	0.0988016818966239	0.539929293863027	-4.25260541502129	0	Transcript
ENSG00000168591.15	ENST00000589856.1	TMUB2	-0.0696555140756681	0.463686737181443	-1.65485616003107	0.098801768730681	0.539929293863027	-4.707556339626651	0	Transcript
ENSG00000116209.11	ENST00000371337.3	TMEM59	-0.0685950002910204	2.3772094182952004	-1.654844003816	0.0988042368699986	0.539929293863027	-5.00825978391103	0	Transcript
ENSG00000134644.15	ENST00000440538.6	PUM1	-0.101782335255749	2.67925606171072	-1.6548341819241499	0.0988062310956774	0.539929293863027	-5.06157544419874	0	Transcript
ENSG00000130402.11	ENST00000252699.6	ACTN4	-0.0498022681736046	5.0125519666691	-1.6548308556467	0.0988069064665547	0.539929293863027	-5.42449860805804	0	Transcript
ENSG00000197013.9	ENST00000597078.5	ZNF429	0.222442692473904	-2.03782068609388	1.6547900692888102	0.0988151880725039	0.539929293863027	-4.31258118809214	0	Transcript
ENSG00000260112.1	ENST00000567299.1	CTC-543D15.1	-0.128818389192628	-2.2086208721695897	-1.6547529349859198	0.0988227286182806	0.539929293863027	-4.279518031684169	0	Transcript
ENSG00000153187.17	ENST00000465881.1	HNRNPU	-0.111916963585396	-0.4661194736594129	-1.65470256342898	0.0988329578773186	0.539929293863027	-4.559537671838839	0	Transcript
ENSG00000147010.17	ENST00000379698.8	SH3KBP1	-0.10085339397388801	2.13524716196498	-1.6546991026886397	0.0988336607021062	0.539929293863027	-4.9634597026006695	0	Transcript
ENSG00000130227.16	ENST00000521303.5	XPO7	-0.12254029519253	-0.0543918874902396	-1.65465863604201	0.0988418791722415	0.539929293863027	-4.62975519082541	0	Transcript
ENSG00000145920.14	ENST00000359546.8	CPLX2	0.0574347882309099	9.030416174910071	1.6546527913863998	0.0988430662228976	0.539929293863027	-6.1282434267254295	0	Transcript
ENSG00000204954.9	ENST00000378090.8	C12orf73	0.068319823604592	1.14433367786395	1.6546440455113	0.0988448425331217	0.539929293863027	-4.8192008551819105	0	Transcript
ENSG00000184164.14	ENST00000483652.5	CRELD2	0.16984526385224402	-1.86219202322866	1.6546247361057902	0.0988487644147469	0.539929293863027	-4.34641329692965	0	Transcript
ENSG00000157557.11	ENST00000432278.5	ETS2	-0.155613184347629	-1.59146922005117	-1.65457526232636	0.09885881347070698	0.539955336719833	-4.37011778131659	0	Transcript
ENSG00000137841.11	ENST00000560009.1	PLCB2	-0.15701684338405097	-2.49315488658438	-1.6545259565339199	0.098868829219978	0.5399601091329279	-4.25785564340693	0	Transcript
ENSG00000119787.13	ENST00000456736.5	ATL2	-0.14717227723832998	-1.81409707843229	-1.6545189639133702	0.0988702497342314	0.5399601091329279	-4.346927906813621	0	Transcript
ENSG00000116254.17	ENST00000462991.5	CHD5	0.10487723741150501	1.47945255045497	1.6544813319678	0.0988778947478415	0.539973017675145	-4.86980294407644	0	Transcript
ENSG00000234937.1	ENST00000413921.1	RP11-101O6.2	0.117002418560154	-2.05533392057914	1.6542694834957299	0.0989209410785765	0.540179241404408	-4.31036779217658	0	Transcript
ENSG00000166770.10	ENST00000588158.1	ZNF667-AS1	0.12359744369456001	-1.52097155280166	1.65417152643584	0.0989408504392501	0.540200170622549	-4.39263270110866	0	Transcript
ENSG00000135365.15	ENST00000532883.5	PHF21A	-0.0354929107516221	3.79589460324435	-1.6541694432529501	0.0989412738722871	0.540200170622549	-5.229732395423611	0	Transcript
ENSG00000153130.17	ENST00000394201.8	SCOC	-0.48146064811788397	-0.466976501808079	-1.65411972032124	0.0989513811125328	0.540200170622549	-4.642831797317769	0	Transcript
ENSG00000146094.13	ENST00000509310.1	DOK3	0.18267249665886398	-1.9898033929135002	1.6541141651762101	0.0989525103649422	0.540200170622549	-4.31549908295255	0	Transcript
ENSG00000106976.20	ENST00000493925.3	DNM1	-0.100039667015143	-1.26979968857977	-1.6540550773196299	0.0989645224105153	0.540200170622549	-4.44231962192117	0	Transcript
ENSG00000186073.11	ENST00000567573.5	C15orf41	0.0618127686765995	0.503143303292204	1.6540311209245	0.0989693928695099	0.540200170622549	-4.72097850040316	0	Transcript
ENSG00000226080.1	ENST00000437876.1	RP11-345J13.1	-0.13991077616652897	-1.763503380003	-1.6540233856709998	0.098970965527565	0.540200170622549	-4.36950226013454	0	Transcript
ENSG00000160401.14	ENST00000373295.6	CFAP157	0.31904626243108103	-0.49853476401973	1.6539836768014398	0.0989790390719609	0.540200170622549	-4.5799393377573	0	Transcript
ENSG00000132780.16	ENST00000534450.1	NASP	0.23097264703526102	-2.02493751578055	1.6539691683273798	0.0989819890435519	0.540200170622549	-4.311487119685371	0	Transcript
ENSG00000225728.2	ENST00000451535.2	RP6-191P20.3	-0.121335879196385	-1.7644350364919699	-1.65396885181824	0.0989820533993453	0.540200170622549	-4.35822559054521	0	Transcript
ENSG00000112245.9	ENST00000626021.2	PTP4A1	0.0544598722375316	4.7959921663703495	1.65395317146397	0.0989852417272838	0.540200170622549	-5.3918695567496595	0	Transcript
ENSG00000251079.6	ENST00000532854.5	BMS1P2	-0.0696004979189157	2.01091735865371	-1.65393873639253	0.0989881769213276	0.540200170622549	-4.944882121051	0	Transcript
ENSG00000102879.15	ENST00000564768.1	CORO1A	-0.14326204630849	0.36163339914895	-1.6538699832372001	0.0990021579862344	0.540210203518202	-4.689223392503861	0	Transcript
ENSG00000214135.8	ENST00000418868.5	AC024560.3	0.0285464379833132	3.59619291276511	1.6538475404178101	0.0990067221122953	0.540210203518202	-5.203408396274769	0	Transcript
ENSG00000186086.17	ENST00000294652.12	NBPF6	0.32933105693078396	-2.38205703578425	1.65381315248283	0.0990137158063221	0.540210203518202	-4.28200114924532	0	Transcript
ENSG00000146416.17	ENST00000367596.5	AIG1	-0.0744183685714184	-0.552996021822035	-1.6538030095498701	0.0990157787150054	0.540210203518202	-4.5538508833257	0	Transcript
ENSG00000155542.11	ENST00000628593.1	SETD9	-0.162216533514414	-0.73673825465741	-1.65373837863392	0.0990289244080463	0.540210203518202	-4.51615006056533	0	Transcript
ENSG00000257433.5	ENST00000547799.5	RP1-197B17.3	-0.0689811179871295	0.8391793364137541	-1.65367136167368	0.09904255689079501	0.540210203518202	-4.7644687977199105	0	Transcript
ENSG00000221978.11	ENST00000488340.5	CCNL2	-0.47814581957678104	-3.8401932041208	-1.65363650659982	0.0990496476485736	0.540210203518202	-4.2330145226003095	0	Transcript
ENSG00000135334.8	ENST00000420494.2	AKIRIN2	0.0698373338135697	-0.0624417177831345	1.65363571146146	0.0990498094126533	0.540210203518202	-4.63715023292048	0	Transcript
ENSG00000164741.14	ENST00000511869.1	DLC1	-0.0907420736142398	-0.0560285328111215	-1.6536102880176597	0.0990549817058328	0.540210203518202	-4.62960652592227	0	Transcript
ENSG00000223473.2	ENST00000412091.1	GS1-124K5.3	-0.0604688127108977	0.412711391956105	-1.65359615191383	0.0990578577305924	0.540210203518202	-4.70104309705816	0	Transcript
ENSG00000260064.1	ENST00000563684.1	RP11-18F14.4	0.0984806486865028	-1.4754211814888603	1.65357386472204	0.0990623922499712	0.540210203518202	-4.41092700227204	0	Transcript
ENSG00000183666.16	ENST00000508260.5	GUSBP1	-0.0904431670092383	1.3676318975389201	-1.65353782448124	0.09906972529652198	0.540210203518202	-4.83983715737626	0	Transcript
ENSG00000113558.18	ENST00000522855.5	SKP1	0.149626318664112	2.2000874238559502	1.65351305807854	0.0990747647265559	0.540210203518202	-5.01361937881307	0	Transcript
ENSG00000272430.1	ENST00000605984.1	RP11-38L15.8	-0.137030703132339	-2.23821175171611	-1.6535083358387	0.0990757256240678	0.540210203518202	-4.2741076581426904	0	Transcript
ENSG00000131899.10	ENST00000479155.1	LLGL1	-0.0558442310179748	2.73183396017345	-1.65349424165916	0.0990785936003322	0.540210203518202	-5.06502864984693	0	Transcript
ENSG00000034239.10	ENST00000521701.5	EFCAB1	0.272087478798534	-2.55513852581583	1.65349256790928	0.099078934190375	0.540210203518202	-4.25056713911949	0	Transcript
ENSG00000116791.13	ENST00000370872.7	CRYZ	-0.169876695050559	-0.0701552302412916	-1.653476777387	0.0990821474374769	0.540210203518202	-4.62253703962679	0	Transcript
ENSG00000144642.21	ENST00000273139.13	RBMS3	0.404715170089689	-2.7199169182339595	1.6534621607413602	0.0990851218843404	0.540210203518202	-4.24535660959277	0	Transcript
ENSG00000124357.12	ENST00000498022.1	NAGK	-0.22199944483649303	-1.12816373916446	-1.6533818039405301	0.0991014755485356	0.5402184643712229	-4.473769949473441	0	Transcript
ENSG00000139405.15	ENST00000549621.5	RITA1	-0.309219617900454	-0.664464837263082	-1.6533574695283602	0.0991064283476056	0.5402184643712229	-4.53656002434587	0	Transcript
ENSG00000165309.13	ENST00000376528.8	ARMC3	0.17665968807554397	-0.116146660328565	1.6533284891529798	0.0991123270014176	0.5402184643712229	-4.6338420914779	0	Transcript
ENSG00000279200.1	ENST00000623335.1	RP11-524F11.3	-0.0330467335915769	2.19543768873802	-1.6532918575332298	0.0991197833889306	0.5402184643712229	-4.977207641439709	0	Transcript
ENSG00000150316.11	ENST00000616442.4	CWC15	0.173867016971215	0.158174045724213	1.6532687742453798	0.0991244822364677	0.5402184643712229	-4.672163567392969	0	Transcript
ENSG00000099991.17	ENST00000337989.11	CABIN1	-0.13371082043058802	0.548106084048969	-1.65324772212223	0.099128767774556	0.5402184643712229	-4.73148529652782	0	Transcript
ENSG00000280184.1	ENST00000625058.1	AL023806.1	0.0274933911245822	3.2881859572822703	1.65324217234953	0.0991298975552764	0.5402184643712229	-5.15775362061531	0	Transcript
ENSG00000120733.13	ENST00000314358.9	KDM3B	-0.0290772005654846	6.3507157516080905	-1.6532416234919	0.0991300092881206	0.5402184643712229	-5.6425751477921295	0	Transcript
ENSG00000117859.18	ENST00000484890.5	OSBPL9	0.0759248541021613	-0.268527068870377	1.65321673837424	0.09913507534345402	0.5402184643712229	-4.60259628735372	0	Transcript
ENSG00000171786.5	ENST00000302101.5	NHLH1	0.0781984515517969	-0.198330306064822	1.65314957692737	0.0991487489526875	0.5402184643712229	-4.6191294164442995	0	Transcript
ENSG00000129521.13	ENST00000556785.1	EGLN3	-0.10327733684219301	1.69984159149928	-1.65312329377128	0.099154100434128	0.5402184643712229	-4.8961821571027695	0	Transcript
ENSG00000170745.11	ENST00000403915.5	KCNS3	0.53089211076853	-3.3156208017161806	1.65311478194641	0.099155833566049	0.5402184643712229	-4.233574897533019	0	Transcript
ENSG00000198791.11	ENST00000519918.5	CNOT7	0.0785622525547808	0.522385375987372	1.6530939573217198	0.0991600738662703	0.5402184643712229	-4.725219479569111	0	Transcript
ENSG00000128989.10	ENST00000563566.5	ARPP19	0.405141530653686	-0.8777745659729241	1.6530913246509298	0.0991606099397965	0.5402184643712229	-4.59140625377526	0	Transcript
ENSG00000115896.15	ENST00000428675.5	PLCL1	-0.0654871049392751	4.08660173111461	-1.65304898572191	0.0991692314578326	0.540218786593357	-5.2822106474493395	0	Transcript
ENSG00000165684.4	ENST00000298532.2	SNAPC4	-0.0446412583713817	3.1708435303599	-1.6530391389955903	0.0991712366425476	0.540218786593357	-5.13715727589495	0	Transcript
ENSG00000181722.16	ENST00000482689.5	ZBTB20	0.050686582486112	1.13917909546939	1.65299898679403	0.0991794135624695	0.540223379220498	-4.81284633479848	0	Transcript
ENSG00000260848.1	ENST00000567227.1	CTD-2009A10.1	-0.109305465262231	-1.34496285259969	-1.6529664583141899	0.0991860383219714	0.540223379220498	-4.43284532750524	0	Transcript
ENSG00000172005.10	ENST00000354078.7	MAL	-0.565083125164026	-1.48926876693528	-1.65295716429902	0.0991879312088809	0.540223379220498	-4.42380972029325	0	Transcript
ENSG00000110080.18	ENST00000392669.6	ST3GAL4	-0.42183232390877595	-1.1379035921996201	-1.65287394900504	0.0992048807323622	0.540286912638227	-4.50227545083518	0	Transcript
ENSG00000127585.11	ENST00000397621.5	FBXL16	-0.0765431034313467	6.72944671392664	-1.65282421064915	0.0992150126876454	0.540301350680201	-5.71734517730387	0	Transcript
ENSG00000241956.9	ENST00000517508.5	CTC-340A15.2	0.10262248951245699	-0.623032046127194	1.65280905100949	0.0992181009479638	0.540301350680201	-4.56530487689497	0	Transcript
ENSG00000139631.18	ENST00000453446.6	CSAD	0.0860469803216612	0.576940972366494	1.6527641334957002	0.0992272518139335	0.540322403744587	-4.73324986713307	0	Transcript
ENSG00000156170.12	ENST00000519136.5	NDUFAF6	0.306982171744942	-2.97728069654953	1.65269480129031	0.0992413779151045	0.5403542629981289	-4.234235367501181	0	Transcript
ENSG00000154845.15	ENST00000579415.5	PPP4R1	-0.137318107984375	0.61501146658652	-1.65268353853851	0.0992436727983771	0.5403542629981289	-4.730330761574679	0	Transcript
ENSG00000122507.20	ENST00000425508.6	BBS9	0.206693146241251	-1.83947498201029	1.6526574908295102	0.0992489804076717	0.540354385529621	-4.3453042455727795	0	Transcript
ENSG00000179523.4	ENST00000313807.4	EIF3J-AS1	-0.0307078926741868	2.58882448562596	-1.65262047758528	0.0992565227995468	0.5403617910956551	-5.03884806301819	0	Transcript
ENSG00000084112.14	ENST00000546812.1	SSH1	0.13408078751406302	-2.13758821756753	1.65259894427901	0.0992609109708188	0.5403617910956551	-4.30804566627746	0	Transcript
ENSG00000226752.8	ENST00000458394.1	PSMD5-AS1	-0.101001525789533	2.20445854520731	-1.65254732084787	0.0992714317002079	0.540390291154348	-4.984839455670019	0	Transcript
ENSG00000151834.15	ENST00000356504.5	GABRA2	0.0657802209685707	2.12179739058847	1.65250129946055	0.0992808114999548	0.540399186742751	-4.967010624920389	0	Transcript
ENSG00000119688.20	ENST00000553486.5	ABCD4	0.369798836013282	-1.8210559811221998	1.6524874373315803	0.09928363693406599	0.540399186742751	-4.38915586947944	0	Transcript
ENSG00000272211.1	ENST00000606818.1	RP11-347P5.1	0.06685828128550701	-0.0618008271083215	1.6524572685327101	0.0992897862809862	0.540403888163657	-4.63765861971181	0	Transcript
ENSG00000089060.11	ENST00000552014.5	SLC8B1	0.0822894136655574	1.9656117445066899	1.6523883242517599	0.09930384043216199	0.540441583996277	-4.95100646240237	0	Transcript
ENSG00000083535.15	ENST00000469712.1	PIBF1	-0.174715075318837	-2.5886070163218196	-1.65234287016614	0.0993131070266183	0.540441583996277	-4.25424133458512	0	Transcript
ENSG00000267078.1	ENST00000588104.1	RP11-666A8.9	-0.18905554656553197	-2.56735115595288	-1.6523185347026101	0.0993180685127125	0.540441583996277	-4.254837495523089	0	Transcript
ENSG00000134207.14	ENST00000607941.5	SYT6	0.19183879602333104	2.3549778325595696	1.65229189391776	0.0993235002327339	0.540441583996277	-5.02726698245335	0	Transcript
ENSG00000155099.7	ENST00000520014.1	TMEM55A	-0.24483967490008998	-0.14094552661857598	-1.652269999474	0.0993279644118354	0.540441583996277	-4.624715812605401	0	Transcript
ENSG00000133316.15	ENST00000540620.5	WDR74	-0.15827470498242002	-2.20202826462179	-1.65226772597285	0.0993284279777588	0.540441583996277	-4.28678137147121	0	Transcript
ENSG00000130997.16	ENST00000503371.5	POLN	-0.0909611302088181	0.028060249111447003	-1.65217011635786	0.0993483321716982	0.5404814227793621	-4.64699949042257	0	Transcript
ENSG00000095752.6	ENST00000264563.6	IL11	-0.0868315398473438	-0.8086175838763291	-1.6521639537355899	0.0993495889382128	0.5404814227793621	-4.5135992528451	0	Transcript
ENSG00000032444.15	ENST00000600737.5	PNPLA6	-0.0380707154633625	4.80572083092092	-1.65213484401967	0.0993555255631886	0.5404814227793621	-5.3950152273906795	0	Transcript
ENSG00000133961.19	ENST00000555738.6	NUMB	-0.40701550717977397	-2.1331071499976	-1.6521269620809498	0.0993571330518242	0.5404814227793621	-4.3013489953203	0	Transcript
ENSG00000135750.14	ENST00000366621.7	KCNK1	-0.0391558550020448	4.903514568589849	-1.65210220773635	0.09936218173297301	0.5404814227793621	-5.4205154379125	0	Transcript
ENSG00000154639.18	ENST00000400169.1	CXADR	-0.11737686403903999	1.04326780018476	-1.6520303190373602	0.0993768446928051	0.540532424229243	-4.81001028714684	0	Transcript
ENSG00000113594.9	ENST00000503088.1	LIFR	-0.072181773188972	4.72300555660766	-1.65200151318492	0.0993827206376072	0.5405356282960739	-5.375934406773901	0	Transcript
ENSG00000148175.12	ENST00000538954.5	STOM	0.0657715051922051	3.6233374044355804	1.6519513535910202	0.0993929530770525	0.540555018068058	-5.216968679256611	0	Transcript
ENSG00000090975.12	ENST00000451868.2	PITPNM2	0.0634474647018069	2.16871050646907	1.6519284186286798	0.0993976320367198	0.540555018068058	-4.98010189125716	0	Transcript
ENSG00000260528.3	ENST00000568070.1	FAM157C	-0.153817850857586	-2.4584781867616696	-1.6519062891530703	0.0994021468363725	0.540555018068058	-4.2631779695081695	0	Transcript
ENSG00000151812.14	ENST00000557254.5	SLC35F4	0.0756876524005731	-0.13104915514225698	1.6518403407602302	0.0994156024350038	0.5405958470245129	-4.6290886637331905	0	Transcript
ENSG00000205403.12	ENST00000394635.7	CFI	0.435443281418996	-3.82817216795294	1.6517982341014998	0.0994241943142977	0.5405958470245129	-4.25200103222608	0	Transcript
ENSG00000247828.7	ENST00000508015.1	TMEM161B-AS1	0.0787100511288929	-0.582835101789618	1.6517722118496299	0.0994295044618151	0.5405958470245129	-4.55575137585744	0	Transcript
ENSG00000250056.5	ENST00000505626.5	LINC01018	0.0816745644661647	0.5689591784273129	1.6517434047855	0.099435383148093	0.5405958470245129	-4.73194624965251	0	Transcript
ENSG00000063241.7	ENST00000085068.7	ISOC2	-0.118059630182065	1.19395303895897	-1.65173993050892	0.0994360921659901	0.5405958470245129	-4.82432145696293	0	Transcript
ENSG00000133101.9	ENST00000630422.2	CCNA1	0.202453078728714	-0.344175883127547	1.6516903422797	0.0994462123953044	0.540622119503818	-4.61327118183209	0	Transcript
ENSG00000173068.17	ENST00000411752.5	BNC2	-0.172188972885129	-1.05690113837122	-1.6516460632470802	0.0994552497928668	0.540627764843674	-4.4719738281824695	0	Transcript
ENSG00000279041.1	ENST00000623026.1	CTD-2373N4.3	-0.0787530922350687	-0.23244039629299498	-1.6516193255208897	0.0994607073097403	0.540627764843674	-4.61163471116722	0	Transcript
ENSG00000244026.6	ENST00000459803.5	FAM86DP	0.359214314274794	-1.7043911616736698	1.65160753404915	0.099463114178358	0.540627764843674	-4.38499299281722	0	Transcript
ENSG00000236104.2	ENST00000431845.2	ZBTB22	-0.15257918829177	2.86053208450323	-1.6515251722446498	0.0994799271249618	0.54066511391929	-5.0920765540955	0	Transcript
ENSG00000077454.15	ENST00000310300.10	LRCH4	-0.065148693063729	2.34729450976908	-1.65152206317772	0.0994805618396698	0.54066511391929	-5.002719232056741	0	Transcript
ENSG00000067225.17	ENST00000335181.9	PKM	-0.0293377206030314	8.25757602451045	-1.65148812751973	0.099487490000937	0.5406740267467071	-5.98110664302779	0	Transcript
ENSG00000009694.13	ENST00000422452.2	TENM1	0.0472334765935758	4.8852760262963395	1.6513508764260603	0.0995155145499961	0.5407286365775611	-5.418989830619741	0	Transcript
ENSG00000138018.17	ENST00000462301.1	EPT1	-0.122071604586179	-2.13194142800766	-1.65132702585719	0.0995203851118486	0.5407286365775611	-4.29692961320054	0	Transcript
ENSG00000186416.13	ENST00000371527.5	NKRF	-0.131114414424044	0.9431297042548309	-1.65130380959325	0.0995251263246951	0.5407286365775611	-4.785761313346059	0	Transcript
ENSG00000167772.11	ENST00000301455.6	ANGPTL4	0.15250746843635998	3.3315514025187998	1.6512959696321499	0.0995267274381688	0.5407286365775611	-5.180178967876929	0	Transcript
ENSG00000101361.15	ENST00000612233.1	NOP56	-0.11395926962347001	0.553012982226752	-1.65125870698481	0.0995343376721285	0.5407286365775611	-4.7229798587075305	0	Transcript
ENSG00000124615.17	ENST00000373181.8	MOCS1	-0.17055534035744901	-1.58558621190669	-1.6512579936650902	0.0995344833595591	0.5407286365775611	-4.37726058835123	0	Transcript
ENSG00000072415.8	ENST00000261681.8	MPP5	-0.0467546986258608	5.093694070371639	-1.6512576188263401	0.0995345599161754	0.5407286365775611	-5.442649694295139	0	Transcript
ENSG00000169379.15	ENST00000394222.7	ARL13B	-0.0632446710073651	2.08443327668979	-1.6511622723945303	0.0995540348886413	0.540791558410121	-4.96252991510772	0	Transcript
ENSG00000170471.14	ENST00000632792.1	RALGAPB	0.0726336544440995	2.39387992396061	1.6511491227537798	0.099556721006204	0.540791558410121	-5.01841968954331	0	Transcript
ENSG00000120327.6	ENST00000624896.1	PCDHB14	0.343319870063289	-2.86980553585597	1.65111663917404	0.0995633567757803	0.5407949434273079	-4.26102570354721	0	Transcript
ENSG00000101160.13	ENST00000217131.5	CTSZ	0.0414038365928045	4.16296440952307	1.65106185998362	0.0995745479115656	0.5407949434273079	-5.30382412565192	0	Transcript
ENSG00000059728.10	ENST00000410000.2	MXD1	-0.148297592071048	-1.3962715554030503	-1.6510595132030201	0.0995750273705173	0.5407949434273079	-4.41023779212946	0	Transcript
ENSG00000138031.14	ENST00000260600.9	ADCY3	0.0698407422699312	4.26706481028274	1.65102745136042	0.0995815779496697	0.5407949434273079	-5.322879570362809	0	Transcript
ENSG00000156515.21	ENST00000359426.6	HK1	0.0265751942386346	6.66794486479838	1.65094255475957	0.0995989249050014	0.5407949434273079	-5.707856841687911	0	Transcript
ENSG00000112851.14	ENST00000507128.1	ERBIN	0.0788198745151024	-0.24658192266619	1.65093142397006	0.0996011994429896	0.5407949434273079	-4.6116407021895895	0	Transcript
ENSG00000168961.16	ENST00000481514.5	LGALS9	-0.252922306462257	-1.5998943416139702	-1.6509258172065902	0.0996023451812916	0.5407949434273079	-4.39798550747169	0	Transcript
ENSG00000196208.13	ENST00000381483.6	GREB1	0.107500386082124	0.0676022585414899	1.6509156223864299	0.0996044285129085	0.5407949434273079	-4.664786789816151	0	Transcript
ENSG00000196873.15	ENST00000478048.5	CBWD3	0.0749391750640516	1.8081480050298202	1.6509130759281798	0.0996049488921238	0.5407949434273079	-4.9282376552773	0	Transcript
ENSG00000107957.16	ENST00000315994.6	SH3PXD2A	-0.0743798362702552	3.15336482903575	-1.6508505462260699	0.0996177277771566	0.540816580021762	-5.13254126556921	0	Transcript
ENSG00000257194.2	ENST00000548722.2	RP11-567C2.1	0.139026354044997	-2.31735661597956	1.65082874393513	0.0996221837119328	0.540816580021762	-4.27865364027532	0	Transcript
ENSG00000141391.13	ENST00000592149.5	PRELID3A	-0.24647759527904	-1.65987040081467	-1.65081592921122	0.0996248028494426	0.540816580021762	-4.37150543183792	0	Transcript
ENSG00000237491.8	ENST00000589899.5	RP11-206L10.9	0.0624511363062991	1.2636288362513401	1.65059025828965	0.0996709356417082	0.541005416094102	-4.84035514477654	0	Transcript
ENSG00000279720.1	ENST00000624968.1	bP-2171C21.6	-0.14278451189484198	0.424417988865782	-1.65058869568208	0.0996712551374931	0.541005416094102	-4.7085694198793	0	Transcript
ENSG00000269858.5	ENST00000595621.1	EGLN2	-0.10347503012908699	-1.1985878955956002	-1.6505592339176798	0.0996772791384139	0.541005416094102	-4.4512561319336905	0	Transcript
ENSG00000134461.15	ENST00000380092.8	ANKRD16	-0.143983952223464	-0.11638124545080401	-1.65054223714883	0.0996807545738079	0.541005416094102	-4.628071951454809	0	Transcript
ENSG00000173064.11	ENST00000548140.1	HECTD4	-0.07112908056819299	-0.48647140016349205	-1.65046297806319	0.0996969624551613	0.5410646604585251	-4.5730174382488	0	Transcript
ENSG00000166479.9	ENST00000578816.1	TMX3	0.264079196810693	-1.76080618823716	1.65037304479308	0.0997153556822646	0.541083316377504	-4.375660705677411	0	Transcript
ENSG00000178093.13	ENST00000587522.3	TSSK6	-0.19468463830380603	-2.37011597866054	-1.6502768513600001	0.0997350322509983	0.541083316377504	-4.2662082938458505	0	Transcript
ENSG00000204220.10	ENST00000374610.6	PFDN6	-0.501071722372699	-2.8191518773595603	-1.65027530317639	0.0997353489606308	0.541083316377504	-4.24481116108487	0	Transcript
ENSG00000168237.17	ENST00000461183.5	GLYCTK	0.19891735493773496	-2.4516872778825696	1.6502714220684298	0.0997361429166893	0.541083316377504	-4.26086886399562	0	Transcript
ENSG00000095951.16	ENST00000442081.6	HIVEP1	0.156450298019672	-2.24171783186336	1.65026219499751	0.0997380305136849	0.541083316377504	-4.28522250215347	0	Transcript
ENSG00000262246.5	ENST00000572026.5	CORO7	-0.252691350834055	-2.80353195912534	-1.6502310408673702	0.0997444039764377	0.541083316377504	-4.2387314712532405	0	Transcript
ENSG00000149925.17	ENST00000567555.1	ALDOA	-0.189027963889768	-0.455019904977274	-1.6502005748790902	0.0997506369756516	0.541083316377504	-4.57694269126589	0	Transcript
ENSG00000183527.11	ENST00000411828.5	PSMG1	-0.23883077852157197	-0.36759920178084604	-1.6501777572759	0.0997553054054214	0.541083316377504	-4.586119729916111	0	Transcript
ENSG00000092470.11	ENST00000263795.10	WDR76	0.0966632923073432	0.196718165842368	1.65016533202582	0.0997578476569382	0.541083316377504	-4.67684222781613	0	Transcript
ENSG00000179915.22	ENST00000404971.5	NRXN1	0.52817993627342	-0.522488017208522	1.65016308850048	0.0997583066959432	0.541083316377504	-4.6104211930945	0	Transcript
ENSG00000188760.10	ENST00000344458.6	TMEM198	-0.16546250382793803	0.0639791539029618	-1.65016158371928	0.0997586145843248	0.541083316377504	-4.66086226522296	0	Transcript
ENSG00000183020.13	ENST00000530801.5	AP2A2	-0.0518671143395202	0.996842850236867	-1.65012060301366	0.0997669998056663	0.541084132933062	-4.7985655423825895	0	Transcript
ENSG00000278090.1	ENST00000611654.1	RP11-6O2.2	-0.0710229047293036	-0.09638900894258698	-1.6501091193904498	0.09976934961565401	0.541084132933062	-4.63429686023847	0	Transcript
ENSG00000141179.13	ENST00000325214.10	PCTP	0.382023820647135	-2.25391431420116	1.65004413552974	0.099782647623759	0.541127548703164	-4.3097760280993995	0	Transcript
ENSG00000145730.20	ENST00000348126.6	PAM	0.0454361565111009	5.299236849527571	1.6499705071353101	0.0997977163259429	0.5411805619433929	-5.49009543566317	0	Transcript
ENSG00000140675.12	ENST00000568188.1	SLC5A2	-0.13791975490765898	-2.12211670349751	-1.6498520815177602	0.0998219569987526	0.541232770546971	-4.2922225951159	0	Transcript
ENSG00000135597.18	ENST00000258062.9	REPS1	-0.36395288442053897	-0.23999901220470202	-1.64981688640221	0.0998291620353201	0.541232770546971	-4.60847499472165	0	Transcript
ENSG00000274114.2	ENST00000634558.1	CTC-281F24.3	-0.10064811350018302	-0.22668201290337	-1.6498009711985901	0.0998324202839326	0.541232770546971	-4.618426164128111	0	Transcript
ENSG00000259456.3	ENST00000558899.2	ADNP-AS1	-0.0712758523938506	0.156772916897826	-1.6497644954117798	0.0998398881302309	0.541232770546971	-4.668761733194519	0	Transcript
ENSG00000179362.14	ENST00000396645.6	HMGN2P46	0.27124151235879196	-2.85906008812352	1.649753031952	0.0998422351865345	0.541232770546971	-4.24535513104067	0	Transcript
ENSG00000031698.12	ENST00000471705.1	SARS	-0.0982835363750009	-0.6083586342524521	-1.6497303548963702	0.0998468782715521	0.541232770546971	-4.54890766578268	0	Transcript
ENSG00000166579.15	ENST00000334527.11	NDEL1	0.0364786540687079	5.230349027293999	1.64972162780129	0.09984866517413302	0.541232770546971	-5.48065813746129	0	Transcript
ENSG00000185070.10	ENST00000554746.1	FLRT2	-0.0486540670273623	4.3021120805373	-1.64971450863323	0.0998501228671205	0.541232770546971	-5.32144939281574	0	Transcript
ENSG00000115274.14	ENST00000494986.5	INO80B	0.33394886658125	-1.74383851517508	1.6496744989486398	0.0998583154105377	0.541232770546971	-4.38344567522374	0	Transcript
ENSG00000107863.17	ENST00000483114.1	ARHGAP21	0.0659512697360178	1.78223981604985	1.64966490034032	0.0998602809401127	0.541232770546971	-4.91987775260525	0	Transcript
ENSG00000250510.7	ENST00000382315.7	GPR162	0.100194735741804	1.9389212029131397	1.64961573856779	0.0998703483974441	0.541258642486249	-4.94384797696022	0	Transcript
ENSG00000103168.16	ENST00000341690.10	TAF1C	-0.352116656767576	-0.294501956645346	-1.64957303611177	0.0998790937611006	0.541274956567285	-4.60547959320888	0	Transcript
ENSG00000069974.15	ENST00000569493.5	RAB27A	0.186283227777749	-0.867184408907266	1.6495476494544	0.0998842931801134	0.541274956567285	-4.52104965000593	0	Transcript
ENSG00000101596.14	ENST00000584897.5	SMCHD1	0.187576954254142	1.6015980329236799	1.64952349264546	0.0998892409161836	0.541274956567285	-4.89252939320906	0	Transcript
ENSG00000224877.3	ENST00000576002.1	C17orf89	0.0687981894432313	1.84574843661143	1.6493779018405101	0.099919064609739	0.541400948844824	-4.94226816350072	0	Transcript
ENSG00000152061.23	ENST00000526253.1	RABGAP1L	0.24831589621409503	-2.4644040724397	1.6493582890203402	0.0999230827623149	0.541400948844824	-4.26487125497027	0	Transcript
ENSG00000160014.16	ENST00000599839.5	CALM3	0.20622624128245604	3.33049444551352	1.64927009506795	0.0999411529896427	0.5414701617727761	-5.18645250429893	0	Transcript
ENSG00000259345.5	ENST00000560197.5	RP11-624L4.1	0.154210876746241	-1.57326771720882	1.64920106494931	0.0999552985278987	0.5414923636090839	-4.404361037533049	0	Transcript
ENSG00000105519.14	ENST00000588865.2	CAPS	0.28804020983128303	-2.69518770100444	1.64919840645219	0.0999558433348094	0.5414923636090839	-4.26057047189116	0	Transcript
ENSG00000163803.12	ENST00000485642.1	PLB1	-0.11955332992177801	-2.23791669159505	-1.64913384831433	0.0999690739905046	0.5415353445937889	-4.29406508166604	0	Transcript
ENSG00000169231.13	ENST00000541990.5	THBS3	-0.111645144315801	0.48505615879327507	-1.6490235405629399	0.0999916838954057	0.541629125994711	-4.720323068846151	0	Transcript
ENSG00000226180.3	ENST00000538868.2	RP11-278A23.1	-0.055347822376018	0.540923688153055	-1.64895348684064	0.100006045011952	0.5416505121733449	-4.7302484283161395	0	Transcript
ENSG00000137193.13	ENST00000373509.5	PIM1	0.12094250374614998	1.98272459796806	1.64894586502363	0.10000760759530401	0.5416505121733449	-4.96042336597019	0	Transcript
ENSG00000154358.20	ENST00000602832.1	OBSCN	0.27336995341532605	-2.2338334848247503	1.6489267555379001	0.100011525403785	0.5416505121733449	-4.32021002306552	0	Transcript
ENSG00000185340.15	ENST00000491016.1	GAS2L1	-0.206286465696912	-2.03468738388429	-1.64885637640773	0.10002595552541699	0.5416668339682871	-4.30816749022481	0	Transcript
ENSG00000076555.15	ENST00000396233.4	ACACB	-0.0599527457495555	0.7457492780213392	-1.64884198843175	0.10002890575634402	0.5416668339682871	-4.76092490247585	0	Transcript
ENSG00000153064.11	ENST00000444316.2	BANK1	-0.324821986331772	-1.5607802498707	-1.64882411861551	0.10003257002991499	0.5416668339682871	-4.41122540435499	0	Transcript
ENSG00000155849.15	ENST00000433246.5	ELMO1	-0.13309196496163497	-1.5305528535597699	-1.6488087043916397	0.10003573086128999	0.5416668339682871	-4.39520044768072	0	Transcript
ENSG00000214338.10	ENST00000525778.5	SOGA3	-0.07572335011102901	3.66185793864758	-1.64875002405972	0.10004776454613401	0.541681875212571	-5.223116838287179	0	Transcript
ENSG00000148337.20	ENST00000415526.5	CIZ1	-0.0656362471982152	3.0805338231096804	-1.64871460841299	0.10005502785949999	0.541681875212571	-5.127578543484249	0	Transcript
ENSG00000176208.8	ENST00000321990.4	ATAD5	0.0395713645719401	2.6781088361221603	1.64870345341291	0.100057315700185	0.541681875212571	-5.0630992342736105	0	Transcript
ENSG00000089127.12	ENST00000549820.1	OAS1	-0.20617553083600898	-2.17420438593687	-1.6486706991528501	0.100064033694641	0.541681875212571	-4.29606949427682	0	Transcript
ENSG00000160948.13	ENST00000529182.5	VPS28	0.364934714770488	-3.4259460443826497	1.6486659921680502	0.10006499914065599	0.541681875212571	-4.24083350959864	0	Transcript
ENSG00000162341.16	ENST00000637342.1	TPCN2	-0.539683098260808	-3.46177616622295	-1.64861880495854	0.100074678084849	0.5417055888433421	-4.24981634845348	0	Transcript
ENSG00000103811.15	ENST00000527138.5	CTSH	-0.129605094754395	-1.4151442769560099	-1.64856967160636	0.10008475701438199	0.541717144655945	-4.4154795150073705	0	Transcript
ENSG00000093183.13	ENST00000264454.7	SEC22C	-0.338737167516913	-1.8493259014552301	-1.64855674044521	0.100087409772506	0.541717144655945	-4.40142869004274	0	Transcript
ENSG00000071564.14	ENST00000453954.6	TCF3	-0.245321513181134	-1.05894983693429	-1.64847266123348	0.10010465954327	0.541781827132682	-4.46814095383119	0	Transcript
ENSG00000201198.1	ENST00000364328.1	RNU6-879P	-0.13924673274144198	-2.4976261743443398	-1.64844365540632	0.10011061095840501	0.5417853575586671	-4.26532371326282	0	Transcript
ENSG00000100077.14	ENST00000324198.10	GRK3	0.0416245535520867	4.55592011531005	1.64838088708306	0.10012349073165301	0.541819311902989	-5.36522562207668	0	Transcript
ENSG00000186468.12	ENST00000511844.1	RPS23	-0.112885127092873	-1.81420632848793	-1.64836142818872	0.100127483877261	0.541819311902989	-4.34412249456303	0	Transcript
ENSG00000275450.1	ENST00000619442.1	PTGER4P2-CDK2AP2P2	0.0510815793545007	1.449039114511	1.64824726404534	0.1001509139867	0.541904934520654	-4.866549248205001	0	Transcript
ENSG00000135924.15	ENST00000477917.5	DNAJB2	-0.0829482121991895	2.59325650590947	-1.64823268024013	0.100153907363018	0.541904934520654	-5.046283919087401	0	Transcript
ENSG00000131051.21	ENST00000490484.7	RBM39	-0.0674314317238484	2.4989401140495198	-1.64815078798987	0.100170717360124	0.541941439894284	-5.03204028253462	0	Transcript
ENSG00000175634.14	ENST00000312629.9	RPS6KB2	-0.0703735317689217	1.61521141083523	-1.64811200899818	0.100178678299831	0.541941439894284	-4.89198023968465	0	Transcript
ENSG00000130363.11	ENST00000449822.5	RSPH3	0.30793215054571504	-0.7202260371932009	1.64810116907901	0.100180903717553	0.541941439894284	-4.56086052673629	0	Transcript
ENSG00000185608.8	ENST00000443660.5	MRPL40	0.0585239608036766	2.3753386061791297	1.64809144781621	0.10018289951060401	0.541941439894284	-5.026940148250451	0	Transcript
ENSG00000035115.21	ENST00000356150.9	SH3YL1	-0.45182622792297705	0.302397557120347	-1.64807070888262	0.100187157358025	0.541941439894284	-4.70753129444734	0	Transcript
ENSG00000165449.11	ENST00000395348.7	SLC16A9	0.11332259496720301	2.19404701118459	1.6479522705799199	0.10021147634201599	0.542044310267914	-4.99442180265831	0	Transcript
ENSG00000251136.8	ENST00000523995.1	RP11-37B2.1	0.11398260727669399	-0.7991136926360028	1.6478528477661898	0.10023189451617999	0.542126071376437	-4.527448859509611	0	Transcript
ENSG00000175166.16	ENST00000433010.5	PSMD2	0.0620412979029501	2.25723082173082	1.64773539914047	0.100256018889401	0.5422278685606889	-4.9988870731411295	0	Transcript
ENSG00000066379.14	ENST00000359374.8	ZNRD1	-0.10313778033620599	0.109482242850358	-1.64768733989088	0.10026589177333099	0.542252580840896	-4.66784502448589	0	Transcript
ENSG00000008282.8	ENST00000455385.6	SYPL1	-0.0473909550769127	4.876044493249281	-1.6476460153488701	0.10027438175843902	0.542269811983741	-5.41542789968676	0	Transcript
ENSG00000177830.17	ENST00000454838.6	CHID1	-0.11142316070851101	0.7780361324203292	-1.64756635815673	0.10029074867841499	0.542329636411372	-4.76508281322346	0	Transcript
ENSG00000136861.17	ENST00000481266.1	CDK5RAP2	-0.21276642831485398	-0.28838763467941897	-1.6475198369561002	0.100300308236456	0.5423526451450961	-4.60011412518908	0	Transcript
ENSG00000236069.1	ENST00000457321.1	RP5-1011O1.3	0.0795767076003688	-0.73798735707638	1.64746239737192	0.10031211239974001	0.542387788030136	-4.53891957585388	0	Transcript
ENSG00000254505.9	ENST00000530996.5	CHMP4A	-0.0796541630156983	1.84728859075326	-1.64743535833038	0.10031766946243699	0.542389150899471	-4.92879474279462	0	Transcript
ENSG00000068697.6	ENST00000175091.4	LAPTM4A	0.0328762481640682	5.022724309796731	1.6473506355765102	0.100335083274967	0.542441155322098	-5.441325754108941	0	Transcript
ENSG00000134900.11	ENST00000376052.4	TPP2	0.0312045101736977	3.98767982124947	1.64733410390432	0.10033848145700501	0.542441155322098	-5.27799555382702	0	Transcript
ENSG00000116497.17	ENST00000524535.5	S100PBP	-0.0774732687721261	0.056986453488251994	-1.6472730943899199	0.10035102311729699	0.542441155322098	-4.663959299118099	0	Transcript
ENSG00000130175.9	ENST00000591510.1	PRKCSH	0.14805181501434198	-1.13884351751649	1.64726278555069	0.100353142418209	0.542441155322098	-4.47562103359524	0	Transcript
ENSG00000130702.14	ENST00000464134.1	LAMA5	-0.14502934391692598	-1.84186282907199	-1.64725951142627	0.10035381552329802	0.542441155322098	-4.351660827660639	0	Transcript
ENSG00000106823.12	ENST00000344604.9	ECM2	0.11357745298338599	2.3880512519444	1.64710609405092	0.10038535961547501	0.542582974859685	-5.0268985048584405	0	Transcript
ENSG00000182196.13	ENST00000536502.5	ARL6IP4	0.394455139370628	-3.36008433104481	1.6469649278201899	0.10041439176428302	0.542684534990724	-4.24025858696862	0	Transcript
ENSG00000107331.16	ENST00000371605.7	ABCA2	-0.0680564719980685	5.840072644627679	-1.64694833231821	0.10041780522506802	0.542684534990724	-5.57049620401222	0	Transcript
ENSG00000113580.14	ENST00000424646.6	NR3C1	-0.472205088864011	-1.8774427646966099	-1.64691712196897	0.100424225005449	0.542684534990724	-4.397128263672109	0	Transcript
ENSG00000153944.10	ENST00000579205.5	MSI2	0.0916758088042604	-0.858441808865847	1.6469115010621398	0.10042538122694901	0.542684534990724	-4.5217249116988	0	Transcript
ENSG00000179818.13	ENST00000613944.3	PCBP1-AS1	-0.0604103638439555	-0.00953601074188216	-1.6468736576096898	0.100433165908946	0.5426979184872129	-4.65017981693937	0	Transcript
ENSG00000157837.15	ENST00000392495.7	SPPL3	-0.0526578227601925	2.1713437943028997	-1.64681078371914	0.10044610060754999	0.5427031813527621	-4.98246744702329	0	Transcript
ENSG00000105835.11	ENST00000489732.1	NAMPT	-0.0971855840420882	1.1913720502404	-1.6467988823004698	0.10044854917081	0.5427031813527621	-4.82918301400154	0	Transcript
ENSG00000089127.12	ENST00000553185.1	OAS1	-0.22227490144158102	-2.5560816267716002	-1.64678417449297	0.10045157517834101	0.5427031813527621	-4.25689445078642	0	Transcript
ENSG00000259845.1	ENST00000570209.1	HERC2P10	0.130249423865093	-0.9364486361442241	1.6467657197939598	0.10045537218044599	0.5427031813527621	-4.50832625173043	0	Transcript
ENSG00000184347.14	ENST00000519560.5	SLIT3	0.0820568176276656	3.80609186828053	1.6467008163261598	0.10046872679766802	0.5427267089482739	-5.261558341133941	0	Transcript
ENSG00000196586.13	ENST00000369975.5	MYO6	0.0529798081476462	4.31520442302926	1.6466929581691598	0.100470343798124	0.5427267089482739	-5.32791750057134	0	Transcript
ENSG00000136883.12	ENST00000473174.1	KIF12	0.142960447764805	-1.9188808376150102	1.6466234836946898	0.10048464070987699	0.542764658677949	-4.34334190476875	0	Transcript
ENSG00000237973.1	ENST00000414273.1	MTCO1P12	0.507144454901743	4.23677947778872	1.64660722646266	0.10048798646448	0.542764658677949	-5.36263716208535	0	Transcript
ENSG00000108406.9	ENST00000425628.7	DHX40	-0.44519605747511404	-0.831663013811065	-1.6465255624688202	0.10050479434479	0.5428267659062679	-4.517601880784441	0	Transcript
ENSG00000185658.13	ENST00000341322.4	BRWD1	0.0300729257256493	5.59449718780051	1.6463756636824298	0.10053565199558802	0.5429138670344821	-5.5424743685369	0	Transcript
ENSG00000251365.1	ENST00000506093.1	RP11-332J15.3	-0.0838629079046305	-0.9762728308067571	-1.64636564088563	0.10053771552460301	0.5429138670344821	-4.4949114214370995	0	Transcript
ENSG00000137942.16	ENST00000603526.1	FNBP1L	0.0826446660649503	0.659728110370178	1.6463359691065902	0.10054382465459699	0.5429138670344821	-4.7656058032703	0	Transcript
ENSG00000143799.12	ENST00000498787.1	PARP1	-0.315061057287932	-2.51682528297577	-1.6463106534035803	0.100549037145858	0.5429138670344821	-4.2701418957442	0	Transcript
ENSG00000233393.1	ENST00000422473.1	AP000688.29	-0.0431247949398421	2.9939725975502793	-1.64631007573398	0.10054915609027801	0.5429138670344821	-5.1158798478315495	0	Transcript
ENSG00000007264.14	ENST00000590821.1	MATK	0.10536357497746301	-1.4755000988211202	1.64629110541331	0.100553062215756	0.5429138670344821	-4.411279418324691	0	Transcript
ENSG00000267253.1	ENST00000587110.1	RP11-209M4.1	0.103234098615996	-1.4861897172301697	1.64626667809515	0.100558092155124	0.5429138670344821	-4.41106242823043	0	Transcript
ENSG00000104643.9	ENST00000221086.7	MTMR9	0.019965588423612	5.64499269131279	1.6462193276915202	0.100567842863952	0.5429373232059871	-5.54335268991984	0	Transcript
ENSG00000228543.1	ENST00000432442.1	GS1-519E5.1	-0.112795162175784	-2.31490256100157	-1.6461940067761298	0.100573057425086	0.5429373232059871	-4.27644044222058	0	Transcript
ENSG00000269486.2	ENST00000599320.2	CTC-360G5.9	0.0265576081747198	3.49804694927837	1.6461438038551701	0.10058339679851198	0.542945540274075	-5.201696343092901	0	Transcript
ENSG00000162994.15	ENST00000425841.1	CLHC1	0.13240126204630098	-2.05805951115149	1.6460887678184302	0.10059473253736001	0.542945540274075	-4.31514537660859	0	Transcript
ENSG00000168028.13	ENST00000443003.2	RPSA	0.159383892731039	1.26053723002195	1.64607520396981	0.10059752643198899	0.542945540274075	-4.84738335039144	0	Transcript
ENSG00000137193.13	ENST00000479509.1	PIM1	0.307224059153764	-2.63853020485479	1.6460608628753501	0.10060048049199699	0.542945540274075	-4.2596408318136	0	Transcript
ENSG00000064313.11	ENST00000378164.6	TAF2	-0.0193282223987688	4.75989390201782	-1.6460577010784998	0.10060113178619198	0.542945540274075	-5.39766550792011	0	Transcript
ENSG00000082781.11	ENST00000296181.8	ITGB5	0.0388197935622163	4.57598064660655	1.6459832422233602	0.100616470438952	0.542978389472611	-5.372339250463799	0	Transcript
ENSG00000008294.20	ENST00000514205.1	SPAG9	-0.10775670396722001	-1.68298503514007	-1.6459359203893	0.100626219791095	0.542978389472611	-4.37751930325101	0	Transcript
ENSG00000156482.10	ENST00000522156.1	RPL30	-0.0934229701262018	-1.2886791979593302	-1.6459345197715902	0.100626508361066	0.542978389472611	-4.44016896253655	0	Transcript
ENSG00000064763.10	ENST00000547411.1	FAR2	-0.383356018352078	-3.50568455914594	-1.6459250404060801	0.10062846141691699	0.542978389472611	-4.24086172038497	0	Transcript
ENSG00000153187.17	ENST00000283179.13	HNRNPU	-0.0255197868087439	7.075241061640531	-1.64587246389843	0.100639294428473	0.542984592840655	-5.78162984009846	0	Transcript
ENSG00000055483.19	ENST00000589254.1	USP36	0.14039847076859302	-1.8841013440693302	1.6458679102065399	0.10064023272787301	0.542984592840655	-4.3420573867465	0	Transcript
ENSG00000115687.13	ENST00000403638.7	PASK	0.147384457322282	0.8328416686210189	1.6458372631773202	0.10064654780561098	0.542990010774812	-4.80557601377738	0	Transcript
ENSG00000112062.10	ENST00000490379.1	MAPK14	-0.0801969574050356	-0.6388367701825469	-1.6457884584154099	0.10065660509118801	0.543015616353324	-4.55096861150217	0	Transcript
ENSG00000091106.18	ENST00000360906.9	NLRC4	0.34852029634633697	-1.72533230378097	1.6457330741543799	0.10066801920013001	0.543048538544847	-4.37739269889384	0	Transcript
ENSG00000124092.12	ENST00000608903.5	CTCFL	-0.0867333820248622	-1.29380728855714	-1.64564938224002	0.100685269181209	0.543112936918646	-4.44119357131655	0	Transcript
ENSG00000162396.5	ENST00000371279.3	PARS2	-0.0391447847661361	2.0188114590763404	-1.64562258903804	0.10069079210486502	0.5431140741542321	-4.96196761085638	0	Transcript
ENSG00000163788.13	ENST00000454177.5	SNRK	-0.0871223553920546	1.7371639334919797	-1.6455100078892602	0.10071400127828502	0.54321060375043	-4.91919591572922	0	Transcript
ENSG00000260920.2	ENST00000565390.2	RP1-228H13.5	0.0448598612671744	2.61123756468029	1.6454543039425098	0.10072548651156402	0.5432438923051529	-5.06474338147103	0	Transcript
ENSG00000267498.1	ENST00000587859.1	CTB-32O4.2	-0.0734104960314872	-0.19557893582413502	-1.64541697182812	0.10073318436311302	0.5432567518973019	-4.62196345592724	0	Transcript
ENSG00000104946.11	ENST00000622860.4	TBC1D17	0.519920125074701	-3.6320324040058796	1.6453839578944498	0.1007399922015	0.543264810521314	-4.25122003691275	0	Transcript
ENSG00000171903.16	ENST00000591841.1	CYP4F11	0.148584026883569	-0.92568295346772	1.6452940128317202	0.100758541736309	0.543313286332271	-4.524239080235651	0	Transcript
ENSG00000214944.9	ENST00000513841.1	ARHGEF28	0.0700124666903678	0.36881498623099795	1.64525659996787	0.100766258264377	0.543313286332271	-4.70921048564315	0	Transcript
ENSG00000113597.17	ENST00000231526.8	TRAPPC13	-0.0572626081707503	3.0826277229047903	-1.64524021174788	0.100769638538377	0.543313286332271	-5.14395869379151	0	Transcript
ENSG00000015133.18	ENST00000555995.1	CCDC88C	-0.0922437438402045	-0.9351495228620692	-1.64523730807919	0.100770237465585	0.543313286332271	-4.51219880376721	0	Transcript
ENSG00000196922.10	ENST00000528392.5	ZNF252P	-0.23085185861717802	-1.93971065109644	-1.645167951317	0.10078454423206099	0.543333773784339	-4.326372356403939	0	Transcript
ENSG00000102924.11	ENST00000564786.1	CBLN1	-0.17386965700534002	-1.9113939643809097	-1.6451503689450402	0.100788171344824	0.543333773784339	-4.34204598843299	0	Transcript
ENSG00000151746.13	ENST00000552160.2	BICD1	0.0561992214462387	0.7345375124196251	1.6451416013078302	0.100789980082294	0.543333773784339	-4.76667471028477	0	Transcript
ENSG00000168477.17	ENST00000613214.4	TNXB	0.33698352603468396	-2.26854081130337	1.64507730057241	0.100803245926343	0.543376636619141	-4.30617095210941	0	Transcript
ENSG00000105671.11	ENST00000247003.8	DDX49	-0.040592667283794	3.52381696352615	-1.64499903613967	0.10081939449683999	0.5433920994219	-5.20577923551968	0	Transcript
ENSG00000010270.13	ENST00000440144.5	STARD3NL	-0.28020638568107104	-2.8740887757481897	-1.64498124214923	0.100823066281056	0.5433920994219	-4.2420734773504005	0	Transcript
ENSG00000186300.11	ENST00000591539.1	ZNF555	0.0563002425223402	1.77373687525866	1.64496293602598	0.100826843855363	0.5433920994219	-4.92835132332592	0	Transcript
ENSG00000141837.19	ENST00000636058.1	CACNA1A	0.167387446639555	-2.03005552277286	1.6449603682690002	0.100827373735907	0.5433920994219	-4.34582586932738	0	Transcript
ENSG00000112419.14	ENST00000427704.6	PHACTR2	0.039264936929007004	4.511247999495049	1.6449073738949098	0.100838310115571	0.5434077005706179	-5.36237004919991	0	Transcript
ENSG00000164398.12	ENST00000493861.5	ACSL6	0.0709094676423245	2.0544936300220202	1.6448892040987098	0.100842060011117	0.5434077005706179	-4.97257348102968	0	Transcript
ENSG00000148339.12	ENST00000373064.9	SLC25A25	-0.10267997575815899	4.52767113267723	-1.6448358380127002	0.10085307438717699	0.5434077005706179	-5.36885485062132	0	Transcript
ENSG00000174227.15	ENST00000508144.1	PIGG	0.0545581950058531	0.6565695789930229	1.6447938980511103	0.100861731168794	0.5434077005706179	-4.7542716705251795	0	Transcript
ENSG00000149932.16	ENST00000575829.6	TMEM219	-0.0455875031189983	2.72286009134803	-1.64475062213257	0.100870664326985	0.5434077005706179	-5.074157925191019	0	Transcript
ENSG00000116670.14	ENST00000376655.1	MAD2L2	-0.140985318085422	-2.1502620249637197	-1.644740554778	0.10087274255435301	0.5434077005706179	-4.29398019741868	0	Transcript
ENSG00000132639.12	ENST00000304886.6	SNAP25	0.0549540623111234	4.8653563221756695	1.64470562013006	0.10087995446046902	0.5434077005706179	-5.4260143614247	0	Transcript
ENSG00000023909.9	ENST00000467772.1	GCLM	0.0960660229789154	0.48582091452083503	1.64466851489067	0.100887614915055	0.5434077005706179	-4.72912124916604	0	Transcript
ENSG00000180376.16	ENST00000394672.7	CCDC66	-0.162790078085008	1.73899090131168	-1.64466156240955	0.10088905032114802	0.5434077005706179	-4.91636194530719	0	Transcript
ENSG00000214293.8	ENST00000440088.5	APTR	0.0599494354099752	0.6523310803231279	1.6446557349422901	0.100890253469976	0.5434077005706179	-4.75304564364368	0	Transcript
ENSG00000255458.5	ENST00000533736.5	RP11-539G18.3	-0.0683384099825304	-0.043874964469139	-1.64462838047459	0.10089590127342801	0.5434077005706179	-4.64841855192636	0	Transcript
ENSG00000143970.16	ENST00000404843.5	ASXL2	-0.08247595163110001	2.3052133669958597	-1.64462578986852	0.100896436162014	0.5434077005706179	-5.0112264190225995	0	Transcript
ENSG00000231211.2	ENST00000443728.1	RPL17P49	-0.12456238749847301	-2.3026498670212403	-1.6446116138994398	0.100899363148175	0.5434077005706179	-4.29659351146534	0	Transcript
ENSG00000106123.11	ENST00000614832.4	EPHB6	0.0550217579824845	5.33768123967912	1.64451104336836	0.100920130419953	0.5434909167377621	-5.50370627675352	0	Transcript
ENSG00000100379.17	ENST00000456470.1	KCTD17	-0.0953622331363955	3.7553861601547998	-1.6444217006261	0.10093858208190899	0.543533734291844	-5.24540341735968	0	Transcript
ENSG00000184224.3	ENST00000333139.3	C11orf72	0.0280622686481642	3.1362637017422403	1.64442106406172	0.10093871355913199	0.543533734291844	-5.14498243638113	0	Transcript
ENSG00000163516.13	ENST00000464763.5	ANKZF1	0.11676517077517999	-1.9718631463007	1.64439035380666	0.100945056676684	0.5435375294222561	-4.33484643918449	0	Transcript
ENSG00000135932.10	ENST00000410084.7	CAB39	0.440857641580378	-3.24822231415067	1.64433090860358	0.100957335823625	0.5435375294222561	-4.24261763179377	0	Transcript
ENSG00000140443.13	ENST00000557873.5	IGF1R	0.173821850001749	-2.58807091192014	1.64430334339633	0.10096303016591901	0.5435375294222561	-4.26048582589179	0	Transcript
ENSG00000114626.17	ENST00000468137.5	ABTB1	-0.0686805162102079	1.97904808269977	-1.6442997322808	0.10096377615895098	0.5435375294222561	-4.95555819988028	0	Transcript
ENSG00000116754.13	ENST00000460795.5	SRSF11	0.141491021357329	0.0149168326610824	1.64428896973394	0.100965999538223	0.5435375294222561	-4.67330538045527	0	Transcript
ENSG00000196262.13	ENST00000355968.10	PPIA	-0.0260936800093366	7.264522934322731	-1.6442052209528202	0.10098330210695698	0.543602052899354	-5.82604954261655	0	Transcript
ENSG00000185666.14	ENST00000459990.5	SYN3	-0.20494733098661497	-3.1855762749154	-1.64408154563054	0.101008857870303	0.543710994920378	-4.2485581844536	0	Transcript
ENSG00000082269.16	ENST00000505675.1	FAM135A	0.34302319663603903	-1.5921928028885202	1.64398856018859	0.101028075408937	0.543785809838646	-4.43035105984319	0	Transcript
ENSG00000084636.17	ENST00000482910.1	COL16A1	-0.140951773419853	-0.9807419530771371	-1.6438558235071399	0.101055513504889	0.543904861878991	-4.49240855280197	0	Transcript
ENSG00000259520.5	ENST00000559003.5	CTD-2651B20.3	-0.0951781774547669	0.10827330642779599	-1.64381755562306	0.101063424993872	0.543918810064664	-4.6700672458760595	0	Transcript
ENSG00000101574.14	ENST00000319888.10	METTL4	0.0600752934654515	2.3552333858444703	1.6437457684407901	0.101078267587246	0.543970057710688	-5.02405610813147	0	Transcript
ENSG00000232843.2	ENST00000438540.2	SNX18P2	-0.122788464974833	-1.5446128287716	-1.6436891220823402	0.101089980920836	0.5440006422962109	-4.41489559251362	0	Transcript
ENSG00000196628.14	ENST00000616053.4	TCF4	-0.565585739128773	-2.00967304687846	-1.6436668229912998	0.101094592224528	0.5440006422962109	-4.367677368749351	0	Transcript
ENSG00000163138.18	ENST00000506745.5	PACRGL	-0.12291222651071901	-0.724077390610703	-1.6435798456384099	0.101112580170521	0.54403525431471	-4.55833003152148	0	Transcript
ENSG00000151322.18	ENST00000552874.1	NPAS3	0.119207853647593	-1.6093661733384197	1.64357416911567	0.101113754231593	0.54403525431471	-4.39540802195964	0	Transcript
ENSG00000129187.14	ENST00000438320.6	DCTD	-0.210467222716754	0.0335136525896527	-1.64353745255448	0.10112134848992098	0.54403525431471	-4.66558518079263	0	Transcript
ENSG00000111404.6	ENST00000538724.5	RERGL	-0.119768596189797	0.790223192137384	-1.6435328098729198	0.101122308789984	0.54403525431471	-4.775987959526519	0	Transcript
ENSG00000196757.7	ENST00000482090.1	ZNF700	0.0599702034742618	2.2613502387002997	1.64346354473056	0.101136636574718	0.544057960995483	-5.00643912761383	0	Transcript
ENSG00000140538.16	ENST00000629765.2	NTRK3	-0.0736410685050472	3.41599263829876	-1.64346095626391	0.101137172041355	0.544057960995483	-5.196187684694809	0	Transcript
ENSG00000120963.11	ENST00000517844.5	ZNF706	-0.318895013366428	-0.74521733645651	-1.64340572165667	0.10114859876315302	0.544074219359164	-4.55952940012238	0	Transcript
ENSG00000176809.10	ENST00000579305.1	LRRC37A3	0.10408558199237	-0.658405361482665	1.6433761808270202	0.10115471047946001	0.544074219359164	-4.55835915396516	0	Transcript
ENSG00000140545.14	ENST00000268151.11	MFGE8	0.4541208836521961	-3.12535422302553	1.6433470297251103	0.10116074185434598	0.544074219359164	-4.24448514380744	0	Transcript
ENSG00000125398.5	ENST00000245479.2	SOX9	0.0594683690317191	5.48152156269284	1.64334346060716	0.10116148032607	0.544074219359164	-5.51912395319438	0	Transcript
ENSG00000198270.12	ENST00000355445.7	TMEM116	-0.280979688108121	-2.32728538574337	-1.6433141322726001	0.10116754869614698	0.54407823608662	-4.27920659138609	0	Transcript
ENSG00000112339.14	ENST00000527578.5	HBS1L	-0.11966883097271001	3.50387289283023	-1.64328655802926	0.10117325439009699	0.5440803020249261	-5.20226473760784	0	Transcript
ENSG00000203805.10	ENST00000369073.3	PLPP4	0.0950010297712084	1.14702448361983	1.6432437762301102	0.101182107358297	0.544088368745128	-4.834152033662259	0	Transcript
ENSG00000039319.16	ENST00000509558.1	ZFYVE16	-0.10629282205475801	-0.465169212108714	-1.64321877123077	0.101187282005964	0.544088368745128	-4.58122064186964	0	Transcript
ENSG00000187893.10	ENST00000483225.5	CXXC1P1	0.10425173894686399	-1.67998084281811	1.6432021620718202	0.101190719297431	0.544088368745128	-4.38289263103088	0	Transcript
ENSG00000131626.16	ENST00000525922.2	PPFIA1	0.13839430964425598	-2.04761303054847	1.6431761479234999	0.101196103153858	0.544088703331594	-4.330556414163279	0	Transcript
ENSG00000177311.11	ENST00000504673.5	ZBTB38	-0.0852075576090817	-0.292515358221738	-1.6431154736764602	0.10120866111235799	0.544112209020246	-4.61338000052901	0	Transcript
ENSG00000210107.1	ENST00000387372.1	MT-TQ	0.14483789277992598	1.54611918417869	1.6431036002585102	0.101211118740496	0.544112209020246	-4.91676624594636	0	Transcript
ENSG00000251637.6	ENST00000533670.1	RP11-119D9.1	-0.0725768067919023	-0.258841328319703	-1.6430558521332401	0.101221002403179	0.544136732041825	-4.62430149820095	0	Transcript
ENSG00000178149.16	ENST00000313778.9	DALRD3	-0.25702823615227	-0.8093862211197349	-1.64301132171643	0.101230220709261	0.5441548697718479	-4.522027586991481	0	Transcript
ENSG00000169744.12	ENST00000508918.5	LDB2	-0.14099801889595	0.167598788284758	-1.6429881346677802	0.101235020959599	0.5441548697718479	-4.67973764420737	0	Transcript
ENSG00000279535.1	ENST00000623984.1	AC113188.2	0.10513506112866901	0.5115319809513371	1.6427859526210502	0.10127688499026301	0.544307369304698	-4.763201651407879	0	Transcript
ENSG00000197580.11	ENST00000532593.5	BCO2	0.401982740799086	-3.53216898041638	1.64277167814075	0.101279841202576	0.544307369304698	-4.2695521660597	0	Transcript
ENSG00000163239.12	ENST00000368482.8	TDRD10	0.23074779790937397	-2.77079446959794	1.64275918882373	0.10128242776824602	0.544307369304698	-4.25410265665165	0	Transcript
ENSG00000007264.14	ENST00000619596.4	MATK	0.0940038316810899	2.76313444177026	1.6426772613673501	0.10129939643879302	0.544307369304698	-5.09607489132012	0	Transcript
ENSG00000130511.15	ENST00000601614.6	SSBP4	0.114665823703664	-0.6752806998185981	1.64267299621093	0.101300279892737	0.544307369304698	-4.560254557535299	0	Transcript
ENSG00000107731.12	ENST00000335350.10	UNC5B	-0.08766844004061701	3.53423755330983	-1.64264890401517	0.10130527029327	0.544307369304698	-5.212589940130281	0	Transcript
ENSG00000222004.7	ENST00000409974.7	C7orf71	0.168123618815936	-2.0002217569474	1.64263518487686	0.101308112131033	0.544307369304698	-4.33642970647836	0	Transcript
ENSG00000175470.18	ENST00000472664.1	PPP2R2D	-0.0717128840167286	-0.18534123029340197	-1.64260971919729	0.10131338736382597	0.544307369304698	-4.6249819267062495	0	Transcript
ENSG00000266967.6	ENST00000492036.1	AARSD1	-0.11758401568874599	-1.2925344325189598	-1.64260497153072	0.101314370870469	0.544307369304698	-4.44965090003656	0	Transcript
ENSG00000111266.8	ENST00000545864.1	DUSP16	-0.130858412232724	-0.886521237944305	-1.64256606310765	0.10132243126347099	0.544307369304698	-4.50511530622146	0	Transcript
ENSG00000051825.14	ENST00000606320.5	MPHOSPH9	0.0269047887057005	4.337076122237439	1.64252656537016	0.101330614265241	0.544307369304698	-5.33734670518119	0	Transcript
ENSG00000167792.11	ENST00000528314.1	NDUFV1	-0.0765723241302028	0.7331667736656559	-1.64245178227689	0.10134610900997301	0.544307369304698	-4.771103685477	0	Transcript
ENSG00000165995.18	ENST00000377319.7	CACNB2	0.17917269472731698	0.129360021477074	1.64243799180094	0.10134896654591902	0.544307369304698	-4.71099133929729	0	Transcript
ENSG00000137822.12	ENST00000563963.1	TUBGCP4	0.0451669749371597	1.32516206522065	1.64242488542994	0.10135168238762599	0.544307369304698	-4.85996035067974	0	Transcript
ENSG00000240401.8	ENST00000626226.2	AC012358.8	0.0638392874187125	0.0979874694801127	1.6424021789152101	0.101356387664559	0.544307369304698	-4.67612160087658	0	Transcript
ENSG00000178498.15	ENST00000549583.5	DTX3	-0.0795463501101775	0.737974554899098	-1.64238554192892	0.101359835315881	0.544307369304698	-4.7678075557979005	0	Transcript
ENSG00000173838.11	ENST00000583600.5	MARCH10	-0.3973289943472879	-2.84179960624726	-1.6423793365508101	0.10136112126870599	0.544307369304698	-4.25002831512911	0	Transcript
ENSG00000169398.19	ENST00000520475.5	PTK2	0.096738416250345	2.05983049067859	1.64236996920728	0.10136306250661399	0.544307369304698	-4.99368882611283	0	Transcript
ENSG00000255046.1	ENST00000533405.1	RP11-297N6.4	-0.100364758251432	-1.3633976689573402	-1.64231556849399	0.101374336805622	0.544307369304698	-4.430565532700889	0	Transcript
ENSG00000058404.19	ENST00000353625.8	CAMK2B	0.252137763148532	-1.4511516681640402	1.64230813818937	0.10137587678010199	0.544307369304698	-4.43105677849175	0	Transcript
ENSG00000186522.14	ENST00000397714.6	SEPT10	-0.0708555396138149	3.33063914390612	-1.64225660604828	0.10138655763520099	0.544307369304698	-5.17857980522853	0	Transcript
ENSG00000197045.12	ENST00000554908.5	GMFB	-0.05840813885111401	1.24077952752553	-1.64225313002276	0.101387278129119	0.544307369304698	-4.841481801634191	0	Transcript
ENSG00000076685.18	ENST00000552185.5	NT5C2	-0.0805290810526736	-0.0233195142917211	-1.6422529302108402	0.10138731954530199	0.544307369304698	-4.65817545218384	0	Transcript
ENSG00000084234.16	ENST00000263574.9	APLP2	0.0288389943044342	7.1985879878556505	1.6422276056201002	0.101392568830449	0.544307369304698	-5.81897748343467	0	Transcript
ENSG00000149582.15	ENST00000524522.5	TMEM25	-0.37740324552012705	-1.0937079594010999	-1.64218715362075	0.101400954178047	0.544307369304698	-4.4754970173821	0	Transcript
ENSG00000120915.13	ENST00000523827.1	EPHX2	0.0502693360935003	0.580787785232383	1.6421627312705502	0.10140601698725801	0.544307369304698	-4.7478004285305095	0	Transcript
ENSG00000104365.13	ENST00000520655.5	IKBKB	-0.132962005003362	-0.205807687017982	-1.6421573438654802	0.10140713383589599	0.544307369304698	-4.624986656632981	0	Transcript
ENSG00000117528.11	ENST00000468860.1	ABCD3	0.107362876713263	-0.473583712762003	1.64208620542968	0.101421882278566	0.544323759765709	-4.590711488877259	0	Transcript
ENSG00000115380.19	ENST00000480016.1	EFEMP1	0.11535541267101401	0.246845412622029	1.6420804535981297	0.10142307482501499	0.544323759765709	-4.70424342201229	0	Transcript
ENSG00000178028.13	ENST00000372289.6	DMAP1	-0.0697382814102759	2.21517036503523	-1.64203763521629	0.101431952855578	0.544323759765709	-5.002020640598599	0	Transcript
ENSG00000081087.14	ENST00000440575.6	OSTM1	-0.235123864951788	-1.1012654500789598	-1.64202132100678	0.101435335632889	0.544323759765709	-4.49087203496151	0	Transcript
ENSG00000160710.15	ENST00000492630.1	ADAR	-0.0874214743823467	0.7617042367883969	-1.6420142246542901	0.10143680710102601	0.544323759765709	-4.7734678290914	0	Transcript
ENSG00000134058.10	ENST00000514676.5	CDK7	-0.35395437639277794	-1.9626882715883798	-1.6419560609580601	0.10144886831003999	0.544326729609425	-4.35096785044057	0	Transcript
ENSG00000104419.14	ENST00000523931.1	NDRG1	-0.0987092479087532	-0.8930158611775191	-1.6419479560675	0.10145054908481199	0.544326729609425	-4.51399675530306	0	Transcript
ENSG00000223960.6	ENST00000453026.6	AC009948.5	0.0536110109598202	1.2637819203193401	1.64193453476342	0.101453332414953	0.544326729609425	-4.84868994992605	0	Transcript
ENSG00000141526.15	ENST00000583444.1	SLC16A3	0.138413735868086	-1.21560220348203	1.6418897801837302	0.10146261412798499	0.54434796300883	-4.47102606960998	0	Transcript
ENSG00000226440.7	ENST00000627025.1	RP11-506B6.6	-0.12364160607401199	-2.02783303758983	-1.6418260672931	0.10147582880215801	0.544355412782732	-4.32354598209729	0	Transcript
ENSG00000197713.14	ENST00000411934.6	RPE	-0.115648448720031	0.156266436207225	-1.6418197198246798	0.10147714540431801	0.544355412782732	-4.68614681796472	0	Transcript
ENSG00000143578.15	ENST00000461688.5	CREB3L4	0.131661404135349	-1.8112560165418499	1.64180607622973	0.101479975427068	0.544355412782732	-4.36556846129727	0	Transcript
ENSG00000197603.13	ENST00000511210.5	C5orf42	0.23398610318738602	-1.97901155830154	1.64176558462861	0.10148837476918901	0.544368458984134	-4.35148073185431	0	Transcript
ENSG00000132694.18	ENST00000361409.2	ARHGEF11	0.0420329526622108	4.45871895293632	1.64171954028828	0.101497926614631	0.544368458984134	-5.36001136023821	0	Transcript
ENSG00000140280.13	ENST00000560491.2	LYSMD2	-0.275270319056035	-1.43304671595631	-1.64165482125424	0.10151135371900401	0.544368458984134	-4.508545741019599	0	Transcript
ENSG00000205981.6	ENST00000479269.5	DNAJC19	0.18369917119508497	-1.35881490568569	1.64163373278433	0.10151572920056601	0.544368458984134	-4.4486152156268295	0	Transcript
ENSG00000120594.16	ENST00000377252.4	PLXDC2	-0.0347552958778962	5.895464719513821	-1.6416250719133	0.101517526220589	0.544368458984134	-5.58980256593216	0	Transcript
ENSG00000103227.18	ENST00000569516.5	LMF1	-0.0731314064497356	0.37779132255564	-1.6415748405662798	0.101527949084496	0.544368458984134	-4.7177697362550495	0	Transcript
ENSG00000184182.18	ENST00000448502.5	UBE2F	0.221156807880954	-2.68441813313083	1.6415428974543997	0.101534577635831	0.544368458984134	-4.25769999599202	0	Transcript
ENSG00000226416.1	ENST00000419080.1	MRPL23-AS1	-0.0769514162962977	0.8523800985695	-1.64153561484177	0.101536088907463	0.544368458984134	-4.79026647986438	0	Transcript
ENSG00000054118.13	ENST00000478853.1	THRAP3	-0.11519392738786399	-1.8517151147731998	-1.6415083181990702	0.101541753606296	0.544368458984134	-4.34861437013892	0	Transcript
ENSG00000162714.12	ENST00000294753.8	ZNF496	-0.0652938247296087	2.5681568292815697	-1.64150467360124	0.10154250996564802	0.544368458984134	-5.05271363969854	0	Transcript
ENSG00000172831.11	ENST00000568470.5	CES2	-0.0667958411443889	2.4435086696644	-1.6414513315917798	0.101553580489232	0.544368458984134	-5.0311525836140705	0	Transcript
ENSG00000280042.1	ENST00000624807.1	RP11-71H17.8	0.0870365734763052	-0.553410806200041	1.64142535520928	0.101558971939498	0.544368458984134	-4.57612447557332	0	Transcript
ENSG00000105176.17	ENST00000360605.8	URI1	-0.0435716207761868	4.19684793579602	-1.64136227317328	0.101572065695193	0.544368458984134	-5.31438127064104	0	Transcript
ENSG00000007372.20	ENST00000379132.7	PAX6	0.154853912501192	2.00449445835511	1.64136068348377	0.10157239567988001	0.544368458984134	-4.97540094625821	0	Transcript
ENSG00000133401.15	ENST00000513852.1	PDZD2	-0.09607269993616901	-0.7274850203151579	-1.6413582970625902	0.10157289105019901	0.544368458984134	-4.54480529894018	0	Transcript
ENSG00000251595.7	ENST00000451020.6	ABCA11P	-0.0596994766886425	1.91071840505364	-1.64135248522946	0.10157409747132301	0.544368458984134	-4.95106744811009	0	Transcript
ENSG00000125459.14	ENST00000245564.6	MSTO1	-0.07316227899847999	2.4634228040959703	-1.6413149046609097	0.101581898727473	0.544368458984134	-5.0454042667684105	0	Transcript
ENSG00000175161.13	ENST00000485126.1	CADM2	-0.0781543264364309	0.6198656460688801	-1.64130956648247	0.101583006905428	0.544368458984134	-4.75814988258615	0	Transcript
ENSG00000130204.12	ENST00000592434.5	TOMM40	-0.0486311417928479	1.80467804699975	-1.64127363645947	0.10159046604193901	0.544368458984134	-4.93131877037249	0	Transcript
ENSG00000141068.13	ENST00000580163.5	KSR1	0.0665027805981747	-0.0684623406907069	1.64126798607328	0.10159163911198199	0.544368458984134	-4.65298832575167	0	Transcript
ENSG00000151303.11	ENST00000444431.1	RP11-96C23.13	-0.0436037777007032	2.25354015249339	-1.6412223464471698	0.10160111469817402	0.544368458984134	-5.002922118633849	0	Transcript
ENSG00000214176.9	ENST00000582986.5	PLEKHM1P1	-0.0471742664698173	2.6280124143069803	-1.64120655698494	0.10160439303173802	0.544368458984134	-5.067554641782401	0	Transcript
ENSG00000281708.1	ENST00000629461.1	ERC2-IT1	0.0731975054191115	-0.43135020548823794	1.64118446706324	0.10160897965866499	0.544368458984134	-4.599788185196171	0	Transcript
ENSG00000140092.14	ENST00000554121.2	FBLN5	0.217572700009966	-2.7015195402543504	1.6411786269092101	0.10161019230302099	0.544368458984134	-4.25617174634427	0	Transcript
ENSG00000261118.1	ENST00000565310.1	RP11-104N10.1	0.11036077543783801	-1.69986408016878	1.6411318124826797	0.101619913226746	0.54439201195786	-4.38274232086082	0	Transcript
ENSG00000163093.11	ENST00000475571.1	BBS5	-0.13681898824389999	-2.22772929175167	-1.6410387808503797	0.101639233269307	0.54442970157601	-4.30325390777107	0	Transcript
ENSG00000154358.20	ENST00000284548.15	OBSCN	-0.0759910009500905	5.8296917886787805	-1.64100746765733	0.10164573679562401	0.54442970157601	-5.582621660948139	0	Transcript
ENSG00000236340.5	ENST00000413812.1	AC000099.1	-0.0977811241450784	-1.16374777205431	-1.6410039824228	0.10164646067449198	0.54442970157601	-4.48213928149482	0	Transcript
ENSG00000160460.15	ENST00000599926.5	SPTBN4	-0.0722238366523949	0.869979878836065	-1.64099537479705	0.10164824848528899	0.54442970157601	-4.79702366976892	0	Transcript
ENSG00000059145.18	ENST00000389221.8	UNKL	0.0730840534759248	2.5924961630936	1.64093744604399	0.10166028098782198	0.544451461312516	-5.06641277083701	0	Transcript
ENSG00000138593.8	ENST00000561203.1	SECISBP2L	0.112757776361195	-0.47686937334874496	1.64092368002383	0.101663140524118	0.544451461312516	-4.59190176236117	0	Transcript
ENSG00000264083.1	ENST00000584125.1	RP11-227G15.9	0.0552896484992284	0.524775779770712	1.64089838716066	0.10166839463291001	0.544451461312516	-4.74388581981099	0	Transcript
ENSG00000166575.16	ENST00000532959.5	TMEM135	-0.32429032713496597	-1.48193848602411	-1.6408732728458701	0.10167361186647099	0.544451461312516	-4.43693133390872	0	Transcript
ENSG00000197555.9	ENST00000553453.5	SIPA1L1	0.103583099151494	-1.1508250582607	1.6407392434315902	0.10170145868036	0.5445472594149989	-4.47541882301132	0	Transcript
ENSG00000134882.15	ENST00000473194.5	UBAC2	0.177188650213315	-2.07690329529597	1.6407358975702802	0.101702153916036	0.5445472594149989	-4.32510538736002	0	Transcript
ENSG00000018510.13	ENST00000637633.1	AGPS	-0.0343105779907977	3.4110888966548503	-1.64067821585192	0.10171414018307302	0.544552758077486	-5.19421600164658	0	Transcript
ENSG00000126581.12	ENST00000591085.1	BECN1	-0.132962797072889	-0.7476128862446091	-1.6406540443454498	0.10171916336036699	0.544552758077486	-4.54378433740389	0	Transcript
ENSG00000153391.15	ENST00000592173.5	INO80C	-0.0380358873585769	1.7739600131494702	-1.64061915900456	0.101726413372011	0.544552758077486	-4.92919447018608	0	Transcript
ENSG00000181625.17	ENST00000566424.1	SLX1B	-0.29340007825874703	-0.81196868242057	-1.6405880458125202	0.101732879789021	0.544552758077486	-4.52635254925607	0	Transcript
ENSG00000141027.20	ENST00000395848.5	NCOR1	-0.10323705687684899	1.93065694038721	-1.6405681933401697	0.101737006003631	0.544552758077486	-4.951261530466639	0	Transcript
ENSG00000227201.2	ENST00000453616.1	CNN2P1	0.12461950460019099	-1.8355949504284	1.64055824803204	0.10173907312522	0.544552758077486	-4.35842951052917	0	Transcript
ENSG00000140299.11	ENST00000477543.1	BNIP2	0.0920742095149355	-0.570702914329608	1.64055155613058	0.10174046404863199	0.544552758077486	-4.57918101501362	0	Transcript
ENSG00000179262.9	ENST00000588329.5	RAD23A	-0.0917726148949206	0.5738202233558609	-1.64051235731008	0.101748611897276	0.544552924422179	-4.7456071092879295	0	Transcript
ENSG00000197614.10	ENST00000359478.6	MFAP5	0.26812949592228097	-2.36800159533445	1.6405001593458	0.10175114746688001	0.544552924422179	-4.30132284173102	0	Transcript
ENSG00000143537.13	ENST00000355956.6	ADAM15	-0.142787888460362	2.20569384703452	-1.64043063538945	0.10176560025505801	0.544597635556315	-5.00977248552971	0	Transcript
ENSG00000280789.1	ENST00000320330.7	PAGR1	-0.0402594331481103	3.52044952909064	-1.6404079716256001	0.101770312001221	0.544597635556315	-5.21029960756505	0	Transcript
ENSG00000177853.14	ENST00000534948.2	ZNF518A	0.0610852500245652	3.7109440962878706	1.64038310613899	0.10177548168126802	0.544597635556315	-5.24755882583234	0	Transcript
ENSG00000122203.14	ENST00000506668.5	KIAA1191	0.180755256364275	-2.0106080154471697	1.64035142922708	0.1017820678005	0.5446043748163549	-4.33388398643354	0	Transcript
ENSG00000167283.7	ENST00000524422.1	ATP5L	-0.0898889550581387	-0.0566148811914726	-1.640302126848	0.10179231920434101	0.544608273648906	-4.65373861808116	0	Transcript
ENSG00000178026.12	ENST00000446942.5	LRRC75B	0.12998115764352	-0.252540743852471	1.6402966892874598	0.10179344988244	0.544608273648906	-4.63058972045455	0	Transcript
ENSG00000163517.14	ENST00000446613.6	HDAC11	-0.28033589666573105	1.32798459744923	-1.64023062581753	0.101807187822206	0.544651354000721	-4.86170983306534	0	Transcript
ENSG00000125648.14	ENST00000597039.1	SLC25A23	-0.09969730294692401	1.13139651859443	-1.6402067347341898	0.10181215635275301	0.544651354000721	-4.84131908417968	0	Transcript
ENSG00000178222.12	ENST00000505730.1	RNF212	-0.17527466325188598	-2.46491221362263	-1.64013696967893	0.101826666214328	0.5447004750912521	-4.26777730873088	0	Transcript
ENSG00000073417.14	ENST00000485596.5	PDE8A	-0.0695629573983822	3.03352830692191	-1.6400776970558602	0.10183899513965801	0.5447010877890051	-5.13101317408571	0	Transcript
ENSG00000109832.13	ENST00000637851.1	DDX25	0.125633385245769	-1.9240351122151398	1.6400631927992702	0.101842012260502	0.5447010877890051	-4.34738420213551	0	Transcript
ENSG00000198598.6	ENST00000545790.5	MMP17	-0.12094898169189999	-0.0356029594686716	-1.6400595808809502	0.101842763609263	0.5447010877890051	-4.66253563821561	0	Transcript
ENSG00000132744.7	ENST00000255082.7	ACY3	-0.187881977465672	-0.114102959031738	-1.63994439296934	0.101866727243072	0.5448007563979129	-4.667358974058991	0	Transcript
ENSG00000129990.14	ENST00000585461.1	SYT5	-0.17466109572831304	-0.8374309797707701	-1.6398617529048	0.101883922415965	0.544864217581897	-4.6198730205279	0	Transcript
ENSG00000108826.15	ENST00000442592.3	MRPL27	0.0530926938084035	1.8007350989986102	1.63979461894346	0.10189789289393698	0.5449104277090321	-4.93602412079163	0	Transcript
ENSG00000198089.14	ENST00000491973.1	SFI1	-0.10128302344837	-1.01470829231092	-1.6397528760617	0.10190658029779302	0.544928382647837	-4.49891601416174	0	Transcript
ENSG00000102119.10	ENST00000471965.1	EMD	-0.0950516671378971	-0.33316629872641196	-1.63953032373425	0.10195290721523101	0.545147596181814	-4.61033707678854	0	Transcript
ENSG00000171735.18	ENST00000473578.5	CAMTA1	0.0607499416198992	2.15698995196699	1.6394312240533302	0.101973541409531	0.5452270406694361	-4.9949064595287505	0	Transcript
ENSG00000100490.9	ENST00000531052.1	CDKL1	0.157871662178925	-1.7914476330392302	1.6393862701334199	0.101982902660267	0.5452270406694361	-4.37345762809442	0	Transcript
ENSG00000179262.9	ENST00000588826.2	RAD23A	-0.205210825209298	-0.0673481888868035	-1.63937873216233	0.101984472442393	0.5452270406694361	-4.652005562094639	0	Transcript
ENSG00000267272.5	ENST00000461990.1	LINC01140	0.43458390020047394	-1.6832472232516997	1.6393377898665602	0.101992999010858	0.5452270406694361	-4.4015342044728	0	Transcript
ENSG00000112200.16	ENST00000370708.8	ZNF451	0.0328309445037788	5.65699271610206	1.6393277971296	0.101995080166676	0.5452270406694361	-5.55363313693802	0	Transcript
ENSG00000133243.8	ENST00000587825.1	BTBD2	-0.0997782886115979	0.5961280193713799	-1.6392817478656398	0.10200467114024302	0.5452270406694361	-4.75108745226644	0	Transcript
ENSG00000132275.10	ENST00000530762.1	RRP8	-0.0812594801264554	0.606529023037089	-1.6392797168053501	0.10200509417870501	0.5452270406694361	-4.75256388128471	0	Transcript
ENSG00000276234.4	ENST00000610834.4	TADA2A	0.16672929795774302	-1.70857809383983	1.63923267050416	0.102014893588372	0.545236002278138	-4.3935433791178395	0	Transcript
ENSG00000205663.5	ENST00000424415.1	RP11-706O15.5	0.506599355309537	-1.2151445169704098	1.6392191170575698	0.10201771681441302	0.545236002278138	-4.49230742264856	0	Transcript
ENSG00000261740.6	ENST00000569622.5	RP11-345J4.5	0.117017171747825	1.3776504018708402	1.639176339486	0.10202662792820301	0.545236002278138	-4.886942321472071	0	Transcript
ENSG00000151692.14	ENST00000416587.5	RNF144A	-0.0634183607533003	1.50063585288735	-1.63916609513634	0.102028762049222	0.545236002278138	-4.8889028348228605	0	Transcript
ENSG00000229956.10	ENST00000623721.3	ZRANB2-AS2	-0.135341930085725	-1.73560588115953	-1.6391314044068301	0.102035989148235	0.545236002278138	-4.37001871237559	0	Transcript
ENSG00000153956.15	ENST00000356253.9	CACNA2D1	-0.387054285456938	-0.353128721875516	-1.6391162748973	0.102039141198059	0.545236002278138	-4.6608014824380195	0	Transcript
ENSG00000139318.7	ENST00000547291.1	DUSP6	-0.13066545318489398	1.40105106791466	-1.6390184129696102	0.10205953142339699	0.545236002278138	-4.87672986492875	0	Transcript
ENSG00000237978.5	ENST00000451742.5	KCNMB2-AS1	0.106005149581345	-1.1169609281817299	1.63899277487124	0.10206487384090099	0.545236002278138	-4.4835888409484905	0	Transcript
ENSG00000023191.16	ENST00000354420.6	RNH1	-0.482966298664657	-3.6001117589153795	-1.63895878123727	0.1020719577134	0.545236002278138	-4.26006500078464	0	Transcript
ENSG00000250407.1	ENST00000512730.1	CTB-99A3.1	-0.0397682995846801	1.56540065356399	-1.63888335264737	0.10208767754529599	0.545236002278138	-4.90190558529669	0	Transcript
ENSG00000135740.16	ENST00000563723.5	SLC9A5	-0.572784760272095	-2.94741322606219	-1.6388735847361202	0.10208971338601401	0.545236002278138	-4.25176112691321	0	Transcript
ENSG00000109184.14	ENST00000381441.7	DCUN1D4	-0.119707576259143	3.2421407872278305	-1.63886667150688	0.10209115426981401	0.545236002278138	-5.16656821026639	0	Transcript
ENSG00000061938.16	ENST00000416152.5	TNK2	-0.0575413377505849	3.39158884029027	-1.6388382613256898	0.10209707580778099	0.545236002278138	-5.19561270868868	0	Transcript
ENSG00000165475.13	ENST00000382812.5	CRYL1	-0.103050314573627	1.7659470173762801	-1.63882117477776	0.102100637291485	0.545236002278138	-4.93131718869203	0	Transcript
ENSG00000106701.11	ENST00000374710.7	FSD1L	0.10534265726372899	4.08651654639265	1.6388183215588799	0.10210123202003199	0.545236002278138	-5.3117320900430505	0	Transcript
ENSG00000117114.19	ENST00000627151.2	ADGRL2	0.140302868274258	2.46977940001102	1.6387325559953099	0.102119110394738	0.545236002278138	-5.066820251194129	0	Transcript
ENSG00000213995.11	ENST00000424185.6	NAXD	-0.23022030494601	1.4059609453170299	-1.63869765058	0.10212638736576	0.545236002278138	-4.872313738481231	0	Transcript
ENSG00000160360.11	ENST00000440944.5	GPSM1	-0.5088163696263529	-2.42498084507473	-1.63868645069503	0.10212872237030199	0.545236002278138	-4.2915972930755295	0	Transcript
ENSG00000196411.9	ENST00000492878.1	EPHB4	0.12616420323426	-1.47263801192917	1.63868073548455	0.102129913920626	0.545236002278138	-4.42510848057767	0	Transcript
ENSG00000180228.12	ENST00000424699.5	PRKRA	0.268233778874194	-1.6576364806946298	1.6386715494958601	0.102131829108327	0.545236002278138	-4.40984934330112	0	Transcript
ENSG00000234377.7	ENST00000605996.5	RNF219-AS1	0.15590902296446899	-0.7886765719828158	1.6386600966200102	0.102134216959754	0.545236002278138	-4.5434709812923	0	Transcript
ENSG00000169410.9	ENST00000568108.1	PTPN9	0.231266090862936	-2.07116049842152	1.63865934839223	0.10213437296201701	0.545236002278138	-4.33140053300232	0	Transcript
ENSG00000173744.17	ENST00000310078.12	AGFG1	0.021795848713986	6.144952599119629	1.63865643044828	0.10213498134255901	0.545236002278138	-5.6352961953849805	0	Transcript
ENSG00000028203.17	ENST00000397792.8	VEZT	0.15268947264992802	0.8871685967044058	1.6386292827771003	0.102140641670574	0.545236002278138	-4.80528682046269	0	Transcript
ENSG00000102316.16	ENST00000487463.1	MAGED2	-0.103716365529589	-1.41378628117324	-1.6386291215236202	0.10214067529290302	0.545236002278138	-4.4251616250711505	0	Transcript
ENSG00000158352.15	ENST00000460112.3	SHROOM4	-0.0828161194814145	3.7781585891637004	-1.6386063427018898	0.10214542490424999	0.545236002278138	-5.26024714502221	0	Transcript
ENSG00000109332.19	ENST00000505009.5	UBE2D3	0.18278828643835998	-1.1127170490700602	1.63847735711088	0.10217232301465899	0.545306158383454	-4.49210924311098	0	Transcript
ENSG00000140694.16	ENST00000341484.11	PARN	-0.0556014004092049	3.19944259490326	-1.6384730967913503	0.10217321154025201	0.545306158383454	-5.1621096846454195	0	Transcript
ENSG00000146648.16	ENST00000463948.1	EGFR	-0.136390415955218	-2.3655715911741697	-1.63841513752379	0.102185300048	0.545306158383454	-4.285004565845741	0	Transcript
ENSG00000101266.17	ENST00000400217.6	CSNK2A1	-0.0509321556591072	3.2078754202126096	-1.63838572082847	0.10219143589657001	0.545306158383454	-5.17066142725471	0	Transcript
ENSG00000214655.10	ENST00000492395.5	ZSWIM8	0.467295231915486	-2.3646140589552997	1.6383671468006298	0.102195310291069	0.545306158383454	-4.30948488473359	0	Transcript
ENSG00000144959.9	ENST00000424772.1	NCEH1	-0.324658911022443	-0.135464784480621	-1.6383541849472498	0.102198014100138	0.545306158383454	-4.69627289148595	0	Transcript
ENSG00000112759.16	ENST00000371713.5	SLC29A1	-0.317990927927934	-1.08196311689573	-1.63832266022332	0.10220459031452699	0.545306158383454	-4.500949028214469	0	Transcript
ENSG00000186230.6	ENST00000597296.1	ZNF749	0.254676360008001	-1.7426308517651499	1.6383220379202699	0.10220472013344399	0.545306158383454	-4.38954154375069	0	Transcript
ENSG00000174718.11	ENST00000312561.8	KIAA1551	0.0270410045437268	5.13953112361067	1.6382769302508602	0.102214130415482	0.545306158383454	-5.470899786316591	0	Transcript
ENSG00000112561.17	ENST00000420312.5	TFEB	0.464992911747259	-3.64592693022048	1.63827281352234	0.10221498927456099	0.545306158383454	-4.253162770962221	0	Transcript
ENSG00000117676.13	ENST00000530003.5	RPS6KA1	-0.126123627404038	2.22504165019742	-1.6382620398638401	0.10221723697361	0.545306158383454	-5.0176966074411204	0	Transcript
ENSG00000205517.12	ENST00000393423.7	RGL3	0.355339468759344	-3.5622817195048704	1.6381813279120503	0.102234077094489	0.545350858513509	-4.25204680407094	0	Transcript
ENSG00000164929.16	ENST00000297574.6	BAALC	-0.0687417710583636	1.08571612790415	-1.6381707517042199	0.10223628392844802	0.545350858513509	-4.82526478431766	0	Transcript
ENSG00000147231.13	ENST00000372544.6	CXorf57	-0.259551769730173	0.132334256305539	-1.6381415640944401	0.102242374419289	0.545354893729262	-4.700140741092429	0	Transcript
ENSG00000108010.11	ENST00000368644.5	GLRX3	0.0446250566017003	2.16770580771992	1.6380868064446799	0.10225380131564998	0.545371241843601	-4.9955595227827905	0	Transcript
ENSG00000072952.18	ENST00000547195.5	MRVI1	0.0865599270602213	4.68037647856793	1.63807575490837	0.102256107688127	0.545371241843601	-5.402313333481421	0	Transcript
ENSG00000169905.12	ENST00000482587.5	TOR1AIP2	0.0242207236733395	4.733954972389269	1.63798287520714	0.10227549262553999	0.545446176074685	-5.40789560082798	0	Transcript
ENSG00000231437.3	ENST00000428461.1	RP11-88H9.2	0.20224422331106898	-1.9014437668338	1.63793006876775	0.102286515175164	0.5454710160729099	-4.35978106675496	0	Transcript
ENSG00000100154.14	ENST00000612946.4	TTC28	-0.32642894366022995	2.2837459203066497	-1.63790944362295	0.10229082062153	0.5454710160729099	-5.02238103591032	0	Transcript
ENSG00000110921.12	ENST00000636996.1	MVK	0.44362264393328005	-3.6165782594780804	1.63787722070564	0.10229754736313698	0.5454784364219529	-4.261127852289641	0	Transcript
ENSG00000113597.17	ENST00000508304.5	TRAPPC13	0.126081026753506	-1.02521618740618	1.6377918317089497	0.102315374575599	0.545543348743832	-4.50713275356958	0	Transcript
ENSG00000205670.10	ENST00000495363.5	SMIM11A	-0.135568558953014	-0.5531150454456251	-1.63772849941733	0.102328598470387	0.545543348743832	-4.572237631926741	0	Transcript
ENSG00000103018.16	ENST00000514123.5	CYB5B	-0.0462159721131186	1.77920901824557	-1.63771765755164	0.10233086240805199	0.545543348743832	-4.93713900417367	0	Transcript
ENSG00000164211.12	ENST00000511569.5	STARD4	0.159578283463657	0.11080545975129599	1.6377035315417001	0.10233381218236	0.545543348743832	-4.699176824051309	0	Transcript
ENSG00000111879.18	ENST00000338891.11	FAM184A	0.0948486477316138	2.81498955774782	1.63768829852487	0.102336993196477	0.545543348743832	-5.101819179517349	0	Transcript
ENSG00000136144.11	ENST00000471984.1	RCBTB1	-0.152340284833145	-2.3227985633108	-1.63765127404076	0.10234472511360301	0.545543348743832	-4.28751341528178	0	Transcript
ENSG00000131236.16	ENST00000372802.5	CAP1	0.297918419540897	-2.83224299184917	1.6376284041490201	0.102349501324403	0.545543348743832	-4.27158695556599	0	Transcript
ENSG00000197586.12	ENST00000439162.5	ENTPD6	-0.409182024693378	-3.25322813115478	-1.6376014922538302	0.102355121906337	0.545543348743832	-4.24980817302903	0	Transcript
ENSG00000163161.12	ENST00000490062.1	ERCC3	0.0741924275217764	-0.185420921558328	1.6375889399409398	0.10235774355642999	0.545543348743832	-4.64346256789858	0	Transcript
ENSG00000177873.12	ENST00000447116.6	ZNF619	-0.211326346807088	1.37609665241565	-1.63739464668323	0.10239833008637199	0.545707819557695	-4.86819019203591	0	Transcript
ENSG00000108443.13	ENST00000393021.7	RPS6KB1	0.37268452443061406	1.1484574528588798	1.6373901126126	0.10239927737614399	0.545707819557695	-4.89295925461171	0	Transcript
ENSG00000138073.13	ENST00000260643.6	PREB	-0.029603435111956	3.94162741261628	-1.63731599460471	0.102414763621815	0.5457090500372	-5.28582658176854	0	Transcript
ENSG00000233251.7	ENST00000596663.5	AC007743.1	0.0326619585521197	4.580048487016089	1.6372715258392	0.102424055841138	0.5457090500372	-5.38830912450395	0	Transcript
ENSG00000156860.15	ENST00000494101.1	FBRS	-0.0894080403030512	0.557180520816063	-1.63725909643282	0.10242665321761801	0.5457090500372	-4.747631449130231	0	Transcript
ENSG00000245910.8	ENST00000521399.5	SNHG6	0.101737681834223	0.10625552380417999	1.6372559185811002	0.10242731730261698	0.5457090500372	-4.6955079115143095	0	Transcript
ENSG00000204291.10	ENST00000610452.1	COL15A1	0.520568648161465	-3.19580949997275	1.6372457759872698	0.10242943685321501	0.5457090500372	-4.25176246363764	0	Transcript
ENSG00000165168.7	ENST00000492288.1	CYBB	0.187036680496354	-2.49930839364158	1.6372357449052097	0.10243153313508198	0.5457090500372	-4.285707927444229	0	Transcript
ENSG00000197956.9	ENST00000368720.6	S100A6	0.0742019425479769	1.33562137020965	1.63690420720083	0.102500836720778	0.545999936802344	-4.874934233789861	0	Transcript
ENSG00000108797.11	ENST00000591662.1	CNTNAP1	-0.648770377715651	-3.71952723403299	-1.63689669478772	0.102502407525563	0.545999936802344	-4.27906947514466	0	Transcript
ENSG00000175161.13	ENST00000407528.6	CADM2	-0.0506881677772795	3.7797203929417504	-1.63685610629592	0.10251089469139199	0.545999936802344	-5.25823526987143	0	Transcript
ENSG00000065154.11	ENST00000368845.5	OAT	-0.0250544614172193	6.388770333337929	-1.63684337177793	0.10251355762999101	0.545999936802344	-5.68363252080497	0	Transcript
ENSG00000202078.1	ENST00000365208.1	Y_RNA	-0.122791804576217	-2.16078809780122	-1.63680156109602	0.10252230112753	0.545999936802344	-4.30920609918405	0	Transcript
ENSG00000167081.16	ENST00000497091.1	PBX3	0.134284979506025	-1.86917984977425	1.6367919008891398	0.10252432136573801	0.545999936802344	-4.3639450898406	0	Transcript
ENSG00000111875.7	ENST00000511766.2	ASF1A	0.158155371648375	-1.4024531904279098	1.63678136075812	0.10252652565867901	0.545999936802344	-4.44658593607532	0	Transcript
ENSG00000183765.20	ENST00000416671.5	CHEK2	0.118958435953999	-0.856872199463141	1.6367702171534602	0.10252885619925699	0.545999936802344	-4.535952724697441	0	Transcript
ENSG00000227954.6	ENST00000451017.5	TARID	0.12214919252169501	-0.0679812135223987	1.6367254803436202	0.10253821274953699	0.546014459646008	-4.66744991785354	0	Transcript
ENSG00000122203.14	ENST00000614420.4	KIAA1191	0.0679336348773458	4.46865644659951	1.63667820844865	0.10254810024528399	0.546014459646008	-5.387717800451161	0	Transcript
ENSG00000151632.17	ENST00000604507.5	AKR1C2	0.15562119591837803	-1.02021713248137	1.63665711522749	0.10255251239653	0.546014459646008	-4.516556953623049	0	Transcript
ENSG00000233844.1	ENST00000445310.1	KCNQ5-IT1	-0.0614574411476275	1.11234921738342	-1.63665504623343	0.10255294518424402	0.546014459646008	-4.846506792350509	0	Transcript
ENSG00000186204.14	ENST00000324632.10	CYP4F12	0.337125224870374	-3.1938041002356	1.6366254530480502	0.102559135582591	0.5460189846438089	-4.25552361229307	0	Transcript
ENSG00000160691.18	ENST00000366442.2	SHC1	-0.13662289098427	-1.3239175558887	-1.63657884758506	0.10256888526943801	0.546022518823339	-4.4438870908014	0	Transcript
ENSG00000101972.18	ENST00000458176.5	STAG2	0.10217194467610301	-0.8429859937786859	1.6365438607926002	0.102576204860771	0.546022518823339	-4.535556708876371	0	Transcript
ENSG00000117305.14	ENST00000374490.7	HMGCL	-0.0573025320353992	2.56783526980199	-1.6365346011277802	0.10257814214625802	0.546022518823339	-5.0687260130707505	0	Transcript
ENSG00000215241.3	ENST00000536034.1	RP11-266K4.9	-0.0634603325036669	0.882427986044382	-1.6364943481223402	0.10258656412588499	0.546022518823339	-4.802679539809571	0	Transcript
ENSG00000143093.14	ENST00000369795.7	STRIP1	-0.115487330873858	2.57975728140543	-1.63648577350369	0.102588358231321	0.546022518823339	-5.07186815716088	0	Transcript
ENSG00000104365.13	ENST00000522133.1	IKBKB	0.111100442214975	-1.66359920788068	1.6364691205618798	0.102591842671691	0.546022518823339	-4.39902874862672	0	Transcript
ENSG00000159210.9	ENST00000512243.5	SNF8	0.0670042299169021	0.29667944276605396	1.6364237913731299	0.102601327772376	0.546044576168627	-4.71738424150934	0	Transcript
ENSG00000102158.19	ENST00000610432.4	MAGT1	-0.0774709660191938	4.83860074598479	-1.63637272348389	0.10261201453115	0.546053927682984	-5.42743347151267	0	Transcript
ENSG00000099958.14	ENST00000406855.7	DERL3	0.23487157302386197	-2.57552495090812	1.63635893097693	0.10261490098257901	0.546053927682984	-4.26951417914378	0	Transcript
ENSG00000117643.14	ENST00000473891.1	MAN1C1	-0.0816782954986524	0.584984476493141	-1.63633883143217	0.10261910746668	0.546053927682984	-4.7591648026948	0	Transcript
ENSG00000163348.3	ENST00000368457.2	PYGO2	-0.0258763338762972	4.4811911013706505	-1.6362519923528502	0.10263728295416699	0.5461222194388211	-5.37065586462265	0	Transcript
ENSG00000104980.7	ENST00000598675.1	TIMM44	-0.10712517100359699	-0.74052432820417	-1.63622012256794	0.10264395397010799	0.546129293185772	-4.54631060449566	0	Transcript
ENSG00000078177.13	ENST00000513269.1	N4BP2	0.120857079192315	1.33807796360409	1.63611502967909	0.10266595457491802	0.546217924842282	-4.87919927135031	0	Transcript
ENSG00000125505.16	ENST00000495279.2	MBOAT7	-0.17919794261426103	-0.799015312397114	-1.63600988841848	0.102687969074858	0.546306621197966	-4.53973766118331	0	Transcript
ENSG00000175482.8	ENST00000532830.5	POLD4	-0.156962601689078	-0.187689153296097	-1.63595768171799	0.102698901525837	0.546336354175716	-4.64793391108304	0	Transcript
ENSG00000138663.8	ENST00000511708.1	COPS4	-0.123010655615095	-2.17935111547503	-1.63591731641678	0.102707354941569	0.54635289680442	-4.30510208211074	0	Transcript
ENSG00000164574.15	ENST00000377661.2	GALNT10	-0.409033897612831	-2.8956343107094904	-1.6358409814084198	0.102723342754464	0.546401572850151	-4.25146275826786	0	Transcript
ENSG00000015592.16	ENST00000265770.11	STMN4	-0.0995848240709602	5.09163724660241	-1.63576563859586	0.10273912470814599	0.546401572850151	-5.4707559521492195	0	Transcript
ENSG00000005059.15	ENST00000394650.6	CCDC109B	0.0771906125720746	0.9340190883255569	1.6357593086278501	0.10274045072587701	0.546401572850151	-4.81603655982625	0	Transcript
ENSG00000135069.13	ENST00000347159.6	PSAT1	-0.154399816485934	1.0225241710344901	-1.63575599964904	0.102741143904579	0.546401572850151	-4.81476076636279	0	Transcript
ENSG00000165806.19	ENST00000369315.5	CASP7	0.121962994193862	0.916416767663553	1.63574605740074	0.10274322667075	0.546401572850151	-4.81231152605797	0	Transcript
ENSG00000162747.9	ENST00000367964.6	FCGR3B	-0.39425802143509603	-2.79124724015963	-1.63567041280755	0.102759074291336	0.546419711099051	-4.26961258665256	0	Transcript
ENSG00000175221.14	ENST00000395808.7	MED16	-0.0706090901546694	2.90403351498028	-1.63565339177886	0.102762640483509	0.546419711099051	-5.11655754659755	0	Transcript
ENSG00000129244.8	ENST00000577026.5	ATP1B2	0.112233524379802	2.8972357641587103	1.63563567122867	0.102766353342233	0.546419711099051	-5.12469344354896	0	Transcript
ENSG00000198947.15	ENST00000541735.5	DMD	0.373060134751447	-0.0770651451398397	1.6356277405703998	0.102768015030405	0.546419711099051	-4.80433183424265	0	Transcript
ENSG00000078804.12	ENST00000414082.1	TP53INP2	-0.15358323177371697	-1.65125529895645	-1.6355700611511401	0.10278010107992802	0.546455554576853	-4.3854857312014595	0	Transcript
ENSG00000239922.1	ENST00000467198.1	RP11-71N10.1	-0.0820037800719236	1.44413705175376	-1.6355095171043301	0.102792788599812	0.5464945920250329	-4.886269431834969	0	Transcript
ENSG00000079215.13	ENST00000504121.5	SLC1A3	-0.0755518672742769	1.3432384252744698	-1.6353677778855902	0.10282249615012	0.546599322060779	-4.87074929196471	0	Transcript
ENSG00000156931.15	ENST00000445089.5	VPS8	0.143006138887563	-1.68041647542027	1.6353530128967	0.10282559118294197	0.546599322060779	-4.39716732368917	0	Transcript
ENSG00000178922.16	ENST00000372430.7	HYI	-0.0872277309394727	1.33158620113046	-1.63533901097715	0.102828526330112	0.546599322060779	-4.87195316093332	0	Transcript
ENSG00000235217.6	ENST00000565928.1	TSPY26P	0.0375614504294752	3.5392156164822297	1.6352858807358	0.102839664345788	0.54662916386643	-5.224806116001361	0	Transcript
ENSG00000255248.7	ENST00000532319.1	MIR100HG	0.0458492449379316	2.1612804620735298	1.63524191639224	0.102848881586984	0.54662916386643	-5.001666790428151	0	Transcript
ENSG00000161551.13	ENST00000301399.10	ZNF577	-0.0521639442581642	4.1601288235816805	-1.63522423245678	0.10285258925698401	0.54662916386643	-5.31804251131824	0	Transcript
ENSG00000219410.5	ENST00000586338.1	RP4-761J14.8	-0.108499517340865	-1.95368778223488	-1.6351945208171101	0.102858818933914	0.54662916386643	-4.3402123172747205	0	Transcript
ENSG00000277427.1	ENST00000611838.1	XXbac-BPG154L12.5	0.15483857536309198	-1.59065829229992	1.63518472605763	0.10286087267951499	0.54662916386643	-4.411116148807509	0	Transcript
ENSG00000197062.11	ENST00000623276.3	ZSCAN26	0.0668169045503512	2.14903248486956	1.63513341774174	0.102871631439741	0.546657924637762	-4.9978763073676	0	Transcript
ENSG00000090061.17	ENST00000556641.5	CCNK	0.29826573885763896	-2.2058115715096602	1.6350511446238702	0.10288888503642	0.546714791361301	-4.336505209774789	0	Transcript
ENSG00000105339.10	ENST00000518249.5	DENND3	0.0914301106239613	-0.0500299441745659	1.63498292699047	0.102903192792446	0.546714791361301	-4.6701121500614295	0	Transcript
ENSG00000084234.16	ENST00000528499.5	APLP2	-0.0678094241536901	4.47464457739887	-1.6349661996521898	0.102906701375324	0.546714791361301	-5.3769692580591295	0	Transcript
ENSG00000145014.17	ENST00000432352.5	TMEM44	-0.0993912050199367	0.892111610404196	-1.6349183752537502	0.10291673313757001	0.546714791361301	-4.808041777428549	0	Transcript
ENSG00000173372.16	ENST00000374642.7	C1QA	0.10231103398262599	2.4950124254999198	1.63489209807125	0.102922245435742	0.546714791361301	-5.1074059758940304	0	Transcript
ENSG00000124508.16	ENST00000469230.5	BTN2A2	0.231767760935882	-0.9951572542532141	1.63484792459573	0.10293151246156199	0.546714791361301	-4.520350637646669	0	Transcript
ENSG00000143669.13	ENST00000489585.5	LYST	0.29007224235990003	1.1745683453488702	1.63484350689495	0.10293243927489301	0.546714791361301	-4.860877543629139	0	Transcript
ENSG00000151445.15	ENST00000557658.5	VIPAS39	0.0365010874905707	3.5222064462481404	1.63483131131704	0.10293499788571	0.546714791361301	-5.2257094588783	0	Transcript
ENSG00000049759.17	ENST00000635997.1	NEDD4L	-0.0807537866776907	1.3152927053716699	-1.6348113657131897	0.102939182547798	0.546714791361301	-4.87451428313936	0	Transcript
ENSG00000140848.16	ENST00000565951.1	CPNE2	-0.0626636885122267	0.6287345488768901	-1.6347978197855402	0.10294202461140199	0.546714791361301	-4.764064072664429	0	Transcript
ENSG00000065526.10	ENST00000375759.7	SPEN	0.0260053613610737	6.77165446964424	1.6347666047665301	0.10294857405586001	0.546714791361301	-5.742934498528	0	Transcript
ENSG00000169241.17	ENST00000506037.1	SLC50A1	-0.0685305614222001	-0.19016340687741898	-1.63475437098463	0.102951141003133	0.546714791361301	-4.63883700553087	0	Transcript
ENSG00000213839.4	ENST00000436507.2	TMX2P1	0.0353838684324114	2.14496274230263	1.6347265931056598	0.102956969672698	0.546714791361301	-4.99966621176644	0	Transcript
ENSG00000068724.15	ENST00000491786.5	TTC7A	0.42704589061713705	-2.7206090349121896	1.63468316935637	0.10296608186410601	0.546714791361301	-4.2625833017396095	0	Transcript
ENSG00000183598.3	ENST00000331491.1	HIST2H3D	-0.120707960533975	-1.45244820798378	-1.6346702974917	0.10296878306493198	0.546714791361301	-4.42824759839645	0	Transcript
ENSG00000049618.22	ENST00000637015.1	ARID1B	-0.15454670513555302	0.173115796942061	-1.6346662455258603	0.102969633394272	0.546714791361301	-4.70015746121913	0	Transcript
ENSG00000170604.4	ENST00000302165.4	IRF2BP1	-0.034864804625581	3.30152566305844	-1.63463210892066	0.10297679738827001	0.546714791361301	-5.1879728014626	0	Transcript
ENSG00000197345.12	ENST00000541279.1	MRPL21	0.211167868990224	-1.90663174160164	1.6346152380317802	0.102980338102473	0.546714791361301	-4.36871080636266	0	Transcript
ENSG00000101421.3	ENST00000217402.2	CHMP4B	0.0210630662147498	5.490106582235231	1.63457828548195	0.10298809371919398	0.546714791361301	-5.535545322250639	0	Transcript
ENSG00000072952.18	ENST00000423302.6	MRVI1	0.0632021337972395	5.500764488239059	1.63457263792372	0.10298927907217899	0.546714791361301	-5.536915338273849	0	Transcript
ENSG00000164794.8	ENST00000297404.1	KCNV1	-0.22176173660276602	-0.639085621405934	-1.63451754037293	0.10300084394171902	0.5467477953089279	-4.77320328266174	0	Transcript
ENSG00000080503.21	ENST00000382194.6	SMARCA2	-0.102134385720737	5.172086690686831	-1.63448544991961	0.10300758014373901	0.546755165687674	-5.485535227353799	0	Transcript
ENSG00000129566.12	ENST00000557314.5	TEP1	-0.317104323172279	-1.5408122068369299	-1.63445629503766	0.103013700436237	0.546759266277389	-4.41196807823738	0	Transcript
ENSG00000163703.17	ENST00000383811.7	CRELD1	-0.0424581116281412	3.3929758119245	-1.63436585311762	0.10303268816070699	0.546831658546452	-5.20274326929676	0	Transcript
ENSG00000139437.17	ENST00000549524.1	TCHP	-0.0724099755133355	-0.370083392409103	-1.63433061371657	0.10304008721254303	0.546841078461221	-4.612312347709691	0	Transcript
ENSG00000163481.7	ENST00000473034.5	RNF25	0.10792338276640899	0.5365430896043529	1.6342624623743	0.10305439783397502	0.546841078461221	-4.75379093091677	0	Transcript
ENSG00000167965.17	ENST00000562043.1	MLST8	-0.0760154024439184	-0.41004667726601796	-1.63424103329527	0.103058897903602	0.546841078461221	-4.6033753746667	0	Transcript
ENSG00000110076.18	ENST00000417749.5	NRXN2	-0.184054074831841	0.33176618350224496	-1.63423588588013	0.10305997887527	0.546841078461221	-4.71521098441501	0	Transcript
ENSG00000151834.15	ENST00000503806.5	GABRA2	-0.135590796018987	-1.68001846948641	-1.6342300435738302	0.103061205787006	0.546841078461221	-4.4190957752336795	0	Transcript
ENSG00000228999.2	ENST00000430520.2	AC068490.1	0.21894734533194501	-2.20716082677305	1.6341502732293898	0.10307795910031001	0.5468779011982701	-4.312193057161569	0	Transcript
ENSG00000082213.17	ENST00000507818.6	C5orf22	-0.20996676365664396	-2.5094300845159	-1.63414606267717	0.103078843458024	0.5468779011982701	-4.27804959903402	0	Transcript
ENSG00000032389.12	ENST00000482570.5	TSSC1	0.189811374510935	-2.3851849559819303	1.63411317342282	0.10308575151711098	0.5468861727304329	-4.30018213770241	0	Transcript
ENSG00000149970.14	ENST00000479158.1	CNKSR2	-0.22134197939472303	0.0977645183735725	-1.63408441246788	0.103091792771115	0.546889845105151	-4.685667814547	0	Transcript
ENSG00000204977.9	ENST00000356017.8	TRIM13	0.49142641264987497	-3.3102802554772204	1.6340325134097	0.103102694911342	0.54689819418671	-4.25536945461927	0	Transcript
ENSG00000075624.13	ENST00000480301.1	ACTB	-0.295150636423835	-2.37817439704341	-1.63402021135966	0.103105279268032	0.54689819418671	-4.2877721544082	0	Transcript
ENSG00000205302.6	ENST00000505934.5	SNX2	-0.32693614843935603	-1.05610853310782	-1.6340005299901998	0.10310941394492401	0.54689819418671	-4.50848320730854	0	Transcript
ENSG00000163930.9	ENST00000490804.1	BAP1	-0.0804003349495248	0.511648993771474	-1.6339489164091798	0.10312025759359401	0.54691791548286	-4.7488719772207695	0	Transcript
ENSG00000186517.13	ENST00000461003.5	ARHGAP30	-0.10573582103422301	0.6819771326416141	-1.63393191008865	0.10312383070078099	0.54691791548286	-4.775366237334381	0	Transcript
ENSG00000263072.6	ENST00000575089.1	ZNF213-AS1	-0.127693896076749	-1.03111463171155	-1.63385484470426	0.10314002373599099	0.546968783032798	-4.501921933942519	0	Transcript
ENSG00000123453.17	ENST00000439388.5	SARDH	-0.15688590879120298	0.522060580523361	-1.6338353437931001	0.10314412160358699	0.546968783032798	-4.7522736068992995	0	Transcript
ENSG00000233273.1	ENST00000415152.1	AMMECR1LP1	0.0801512631776751	-0.926470758533355	1.63376095587244	0.103159754469339	0.546972762786089	-4.53678214064723	0	Transcript
ENSG00000213906.9	ENST00000528054.1	LTB4R2	0.0588584026529176	0.651024039262714	1.63375786124515	0.103160404856402	0.546972762786089	-4.77233104436559	0	Transcript
ENSG00000283399.1	ENST00000637768.1	AC004381.8	-0.12361198516467402	-1.5242584592572999	-1.63373437937493	0.10316534006613999	0.546972762786089	-4.411840346971879	0	Transcript
ENSG00000115365.11	ENST00000431941.6	LANCL1	-0.0674698433249398	3.82390825513072	-1.63372994800581	0.103166271432859	0.546972762786089	-5.31145365238063	0	Transcript
ENSG00000254986.7	ENST00000531863.5	DPP3	-0.345348410269897	-1.9738648908289	-1.6336956160946798	0.103173487398532	0.546980582964905	-4.3605472328479395	0	Transcript
ENSG00000060237.16	ENST00000544559.1	WNK1	0.0816403767459838	-0.7133223862524221	1.63367202412629	0.103178446250146	0.546980582964905	-4.56583257871073	0	Transcript
ENSG00000148153.13	ENST00000476599.2	INIP	-0.0729717670021908	0.413449109540557	-1.6335419843063401	0.10320578304230699	0.547097136103516	-4.7357418538716605	0	Transcript
ENSG00000127870.16	ENST00000346166.7	RNF6	0.033541626875109	5.42040403718956	1.6334696715537598	0.103220987031135	0.5471493268355491	-5.535623000448519	0	Transcript
ENSG00000197713.14	ENST00000429907.5	RPE	-0.10160395450516801	0.0030544323020416197	-1.63342512128793	0.10323035475789301	0.5471493268355491	-4.68113622539046	0	Transcript
ENSG00000104671.7	ENST00000221114.7	DCTN6	-0.0217777830813691	5.02010170610734	-1.6334188041972	0.10323168312768599	0.5471493268355491	-5.46522241447551	0	Transcript
ENSG00000212125.2	ENST00000390674.2	TAS2R15P	0.0576893536572614	0.6913182168619331	1.63325618513495	0.103265883669021	0.547279255612335	-4.7801654535896105	0	Transcript
ENSG00000102879.15	ENST00000568763.1	CORO1A	-0.10659021788674	0.8908010616572108	-1.63325134042171	0.10326690270315401	0.547279255612335	-4.80379185119157	0	Transcript
ENSG00000174444.14	ENST00000307961.10	RPL4	0.0470843793361389	4.16073470962389	1.6331972804219899	0.103278274196235	0.547311150785116	-5.33414998848122	0	Transcript
ENSG00000162852.13	ENST00000366511.1	CNST	0.137357149942021	-0.666505846404731	1.63316829358803	0.103284371973482	0.5473150966591049	-4.57243694787003	0	Transcript
ENSG00000267278.5	ENST00000585780.5	MAP3K14-AS1	-0.125952350936983	-2.16622024901212	-1.6329829370915703	0.103323371044141	0.5474933806128	-4.30808443829969	0	Transcript
ENSG00000149809.14	ENST00000279263.11	TM7SF2	-0.193601533330695	1.53198340064338	-1.6328517007166699	0.10335099032922698	0.547611349619119	-4.92683186956455	0	Transcript
ENSG00000198815.8	ENST00000445886.5	FOXJ3	-0.0645788794964116	2.54029882908896	-1.6327755083564197	0.10336702805760199	0.547633469429063	-5.0559247862152406	0	Transcript
ENSG00000169738.7	ENST00000577286.5	DCXR	0.15653633505489	0.43938050232857	1.6327723663377198	0.1033676894637	0.547633469429063	-4.748706016919031	0	Transcript
ENSG00000165689.16	ENST00000371725.7	SDCCAG3	-0.19951048136705998	0.10125540175015599	-1.63273555526204	0.10337543857751799	0.547633469429063	-4.681337376705599	0	Transcript
ENSG00000160145.15	ENST00000240874.7	KALRN	0.0641597158064954	5.12487271977972	1.63273008476695	0.103376590213133	0.547633469429063	-5.48840854643305	0	Transcript
ENSG00000177302.14	ENST00000584582.5	TOP3A	-0.43503382792287604	-0.7001338351931821	-1.6325973985738	0.10340452613144699	0.547687202345125	-4.55238639769739	0	Transcript
ENSG00000198382.8	ENST00000525872.1	UVRAG	0.0950366106472397	-1.55601324792411	1.63256836501466	0.10341063969698301	0.547687202345125	-4.4154527863384505	0	Transcript
ENSG00000170089.15	ENST00000358442.4	RP11-423H2.1	-0.138500368147676	-1.86441296978105	-1.6325602215448898	0.103412354510519	0.547687202345125	-4.3563877008012195	0	Transcript
ENSG00000188186.10	ENST00000441173.1	LAMTOR4	-0.10662153361979303	-0.9706227577629509	-1.63254758947873	0.10341501455646901	0.547687202345125	-4.51339789108761	0	Transcript
ENSG00000258890.6	ENST00000579478.5	CEP95	0.0842887941386637	0.383933106172169	1.6325337549281898	0.103417927882849	0.547687202345125	-4.7382790304652405	0	Transcript
ENSG00000173821.19	ENST00000559864.1	RNF213	0.0779128003714048	0.071481362987723	1.63252562229029	0.10341964051177999	0.547687202345125	-4.69368703696011	0	Transcript
ENSG00000157800.17	ENST00000460560.5	SLC37A3	0.0973394814908146	0.0363622219971611	1.6324952336045302	0.10342604017843401	0.547687202345125	-4.68741388473732	0	Transcript
ENSG00000261630.1	ENST00000564801.1	RP11-357N13.3	-0.05629580102579701	0.0815005979543287	-1.6324514082461297	0.103435270080688	0.547687202345125	-4.687710188821099	0	Transcript
ENSG00000090975.12	ENST00000535289.1	PITPNM2	0.12125632694434499	-1.57949683863312	1.6324394733743302	0.103437783755316	0.547687202345125	-4.43336626573129	0	Transcript
ENSG00000110713.15	ENST00000488828.1	NUP98	0.0805621516833361	-0.8783777061398481	1.6324212161354301	0.10344162911577601	0.547687202345125	-4.539460138921861	0	Transcript
ENSG00000054392.12	ENST00000413764.6	HHAT	-0.524914497638079	-1.98714947624709	-1.6324020860468103	0.103445658439244	0.547687202345125	-4.33929279173615	0	Transcript
ENSG00000139117.13	ENST00000550863.1	CPNE8	0.14709338743745	-0.9629727598920259	1.6323436892077	0.103457959196554	0.547723964696299	-4.521152194917	0	Transcript
ENSG00000111196.9	ENST00000544176.1	MAGOHB	0.205817609804489	-2.34481729306143	1.63227673687909	0.103472063525523	0.547770271159993	-4.3644332108523	0	Transcript
ENSG00000088888.17	ENST00000416600.6	MAVS	0.153340618015544	2.31156801713837	1.63224380262994	0.103479002092025	0.5477786399964121	-5.037045576061191	0	Transcript
ENSG00000168002.11	ENST00000526368.1	POLR2G	0.23626221278811102	-2.5216917260778398	1.6321938472698603	0.10348952736408001	0.547796807536552	-4.28548512519432	0	Transcript
ENSG00000117543.20	ENST00000488176.1	DPH5	0.379748392472441	-3.40383225494969	1.63216488885873	0.103495629105657	0.547796807536552	-4.26176966071739	0	Transcript
ENSG00000175931.12	ENST00000586505.1	UBE2O	0.12756012754742402	-2.10181413851237	1.63213474429751	0.10350198108242599	0.547796807536552	-4.3329131439307496	0	Transcript
ENSG00000021355.12	ENST00000476896.5	SERPINB1	-0.14382178665715398	-0.7278409836375479	-1.6321071471283897	0.103507796552733	0.547796807536552	-4.55189837881204	0	Transcript
ENSG00000249859.8	ENST00000520913.1	PVT1	0.136811734420824	-1.37895257674827	1.6320903549995198	0.10351133523628699	0.547796807536552	-4.44297528959796	0	Transcript
ENSG00000261439.1	ENST00000567381.1	DKFZP434H168	-0.039797528016201004	2.21688977500808	-1.6320318587153	0.103523663184812	0.547796807536552	-5.01308481629241	0	Transcript
ENSG00000172113.8	ENST00000418431.5	NME6	-0.29157530278203997	-2.74309668938618	-1.63200966680453	0.103528340382191	0.547796807536552	-4.26119358309501	0	Transcript
ENSG00000118855.18	ENST00000471500.5	MFSD1	-0.124827220408134	2.62535377559563	-1.63198445797067	0.103533653634985	0.547796807536552	-5.08819186069867	0	Transcript
ENSG00000114023.15	ENST00000232125.9	FAM162A	0.0430441140576849	3.62603463475897	1.63197498829265	0.10353564961032198	0.547796807536552	-5.24913202953251	0	Transcript
ENSG00000271952.1	ENST00000607419.1	RP11-245G13.2	0.130303384511223	-1.04567446825392	1.63197326407547	0.103536013036222	0.547796807536552	-4.516016004651361	0	Transcript
ENSG00000279129.1	ENST00000624947.1	RP11-264L1.2	0.282416444348113	0.43342599521883207	1.63191679410875	0.10354791618794501	0.547828980803947	-4.762711039343441	0	Transcript
ENSG00000137502.9	ENST00000534103.5	RAB30	0.119414914687654	-1.5914445951970402	1.63189357712405	0.10355281035022199	0.547828980803947	-4.41526858108382	0	Transcript
ENSG00000137843.11	ENST00000542403.3	PAK6	0.267142959477304	-0.622635424679638	1.6318271990041298	0.103566803938909	0.547874662467947	-4.590425047028799	0	Transcript
ENSG00000166226.12	ENST00000543146.2	CCT2	0.0928673613764974	1.6690005232356202	1.6317712552813302	0.10357859895863401	0.547908709443797	-4.9326299973834695	0	Transcript
ENSG00000085276.17	ENST00000460814.5	MECOM	0.415190990131297	-3.4244740000243596	1.63169620615533	0.103594423792351	0.5479640686509251	-4.2563172167232	0	Transcript
ENSG00000161920.9	ENST00000293777.5	MED11	-0.0427234262646699	2.1086411771384297	-1.63165333836356	0.103603463746391	0.547983535276502	-4.99831863089635	0	Transcript
ENSG00000264812.1	ENST00000579188.1	RP13-20L14.4	-0.10160894860565599	-1.3711825555561499	-1.63161648023231	0.103611236887361	0.547996299756901	-4.451087252813889	0	Transcript
ENSG00000101181.17	ENST00000461411.1	MTG2	-0.0973948498102279	-1.21297864045307	-1.63158727574563	0.103617396254767	0.547996394560184	-4.471798514417991	0	Transcript
ENSG00000171053.9	ENST00000525969.1	PATE1	-0.111957695679983	-2.11796861486066	-1.6315392813663798	0.103627519135999	0.547996394560184	-4.34435218632433	0	Transcript
ENSG00000251011.5	ENST00000505721.1	TMEM108-AS1	0.114174908961753	-1.52432172774073	1.63152081976223	0.10363141323184301	0.547996394560184	-4.42552513720105	0	Transcript
ENSG00000166900.15	ENST00000529177.5	STX3	-0.0889155351378186	0.616261169743165	-1.63151474686139	0.10363269421094401	0.547996394560184	-4.76873791396608	0	Transcript
ENSG00000259417.2	ENST00000560778.2	LINC01314	-0.0633895269066562	4.41793651186501	-1.63147987072079	0.103640051007015	0.5480069536102701	-5.36556569461749	0	Transcript
ENSG00000282728.1	ENST00000531772.1	RP11-788M5.4	-0.0610428067228898	-0.0960331103622964	-1.63145098019768	0.103646145508586	0.548010837407214	-4.65998105397999	0	Transcript
ENSG00000167535.7	ENST00000548860.5	CACNB3	-0.221644676727453	-1.70606454695223	-1.6313806493424499	0.10366098310930699	0.5480297532142221	-4.409612875003081	0	Transcript
ENSG00000168066.20	ENST00000463343.1	SF1	-0.18160408735324	-0.78773452345723	-1.63137372467056	0.10366244408916	0.5480297532142221	-4.54367151514009	0	Transcript
ENSG00000198707.14	ENST00000552770.2	CEP290	0.0783287129057375	-0.0654026770492291	1.6313578016813999	0.103665803612671	0.5480297532142221	-4.666434529304389	0	Transcript
ENSG00000141504.11	ENST00000575114.1	SAT2	-0.16965958912884999	-1.3263010307483	-1.6313248742523798	0.10367275110594601	0.5480381441405829	-4.4505119386164	0	Transcript
ENSG00000196352.14	ENST00000465534.5	CD55	-0.22768501741363298	-1.9031046702091101	-1.63125828751205	0.10368680165069301	0.5480840806311911	-4.3672727035686405	0	Transcript
ENSG00000126216.13	ENST00000261965.7	TUBGCP3	0.034787522186378	3.4660361830898796	1.6312066262740201	0.10369770379474999	0.548096821476518	-5.222407173261639	0	Transcript
ENSG00000102900.12	ENST00000563465.1	NUP93	0.123565429614314	-0.0250390461206838	1.63119606042393	0.103699933633687	0.548096821476518	-4.68483342736309	0	Transcript
ENSG00000039319.16	ENST00000505560.4	ZFYVE16	-0.114069060890349	2.67927244862312	-1.6310825263757198	0.103723896509379	0.5481286130290949	-5.0908132537194595	0	Transcript
ENSG00000128573.23	ENST00000403559.8	FOXP2	-0.303886974046743	0.9746904966945459	-1.6310588097473702	0.10372890277807399	0.5481286130290949	-4.858926600157769	0	Transcript
ENSG00000134294.13	ENST00000256689.9	SLC38A2	-0.0647290428776737	6.882265042368081	-1.6310455928306002	0.103731692779241	0.5481286130290949	-5.768449894574981	0	Transcript
ENSG00000136261.14	ENST00000480517.5	BZW2	-0.0767316743966494	0.222452019723485	-1.63104097963374	0.103732666607797	0.5481286130290949	-4.71336060511436	0	Transcript
ENSG00000154639.18	ENST00000284878.11	CXADR	-0.0376911596724116	5.1213983273986505	-1.6310312618794	0.103734718013158	0.5481286130290949	-5.482493902870929	0	Transcript
ENSG00000130811.11	ENST00000253108.8	EIF3G	-0.0219943203670265	4.84908397355996	-1.63099315526442	0.103742762582593	0.5481286130290949	-5.43862800632946	0	Transcript
ENSG00000173295.7	ENST00000522601.5	FAM86B3P	0.23857035032769397	-2.42798253909114	1.63094919408424	0.103752043709511	0.5481286130290949	-4.2891786646630194	0	Transcript
ENSG00000161654.9	ENST00000590563.1	LSM12	-0.18921287385602803	-1.49857687117946	-1.6309391855349902	0.10375415681669999	0.5481286130290949	-4.41437539794643	0	Transcript
ENSG00000153802.11	ENST00000505533.1	TMPRSS11D	0.126606272455614	-0.607593979331642	1.6309216181689599	0.10375786590156501	0.5481286130290949	-4.59134783636688	0	Transcript
ENSG00000215440.11	ENST00000527081.1	NPEPL1	-0.148674756249432	-0.15948815230783803	-1.6309135944440503	0.10375956002548	0.5481286130290949	-4.6539596712873	0	Transcript
ENSG00000129422.14	ENST00000521635.5	MTUS1	0.191355514481802	-2.5262331421722797	1.63079603114422	0.103784384792888	0.548198473467121	-4.2880066180264595	0	Transcript
ENSG00000135473.14	ENST00000440411.7	PAN2	-0.0842068947610528	3.01600964736545	-1.63078887879194	0.10378589524265303	0.548198473467121	-5.15108155733591	0	Transcript
ENSG00000106714.17	ENST00000358144.6	CNTNAP3	0.10440817164259801	1.53151723745989	1.63077479313824	0.10378886993381402	0.548198473467121	-4.91913976025767	0	Transcript
ENSG00000179818.13	ENST00000630283.2	PCBP1-AS1	0.12281042654395201	-1.8580195520488403	1.630699566811	0.10380475782369601	0.548254067809304	-4.375772980285229	0	Transcript
ENSG00000164919.10	ENST00000520468.6	COX6C	0.0445174178278831	1.93579610340794	1.63058783142895	0.103828360051024	0.548345010405948	-4.9780654902399295	0	Transcript
ENSG00000137872.16	ENST00000559064.1	SEMA6D	0.11510186926972801	-1.44417470606852	1.6305536669836798	0.10383557757232599	0.548345010405948	-4.44283501585073	0	Transcript
ENSG00000100490.9	ENST00000395834.5	CDKL1	0.121075222320075	0.162627966724982	1.6305418864663401	0.103838066396744	0.548345010405948	-4.71163043267958	0	Transcript
ENSG00000204283.3	ENST00000374983.3	FLJ45079	-0.109109941361102	-1.94849677424971	-1.6304888959550699	0.10384926208603398	0.548375605386538	-4.34937871059718	0	Transcript
ENSG00000184887.13	ENST00000392554.7	BTBD6	-0.573905757763228	-3.63594711986263	-1.63046369329558	0.10385458717246002	0.548375605386538	-4.25972458546243	0	Transcript
ENSG00000076513.16	ENST00000553251.5	ANKRD13A	-0.0818407185199551	2.7126834465292995	-1.6303680651264798	0.10387479449248402	0.5484539797410679	-5.1114487462446	0	Transcript
ENSG00000204310.11	ENST00000395499.5	AGPAT1	0.2584143124144	-0.164519243853593	1.6302702361022	0.103895470124095	0.5484941654253379	-4.67154992018972	0	Transcript
ENSG00000172733.11	ENST00000523392.1	PURG	0.0926032801463778	-0.228028046773997	1.63026998215467	0.103895523798794	0.5484941654253379	-4.64537055597254	0	Transcript
ENSG00000009335.17	ENST00000469336.1	UBE3C	0.12113530605474199	-0.514718343356583	1.63025590291468	0.10389849964097099	0.5484941654253379	-4.59798219118909	0	Transcript
ENSG00000228689.7	ENST00000589278.6	RP3-335N17.2	0.0419481890318865	1.77771703475003	1.63014195932459	0.103922585697467	0.548577274530877	-4.95295322625369	0	Transcript
ENSG00000237283.1	ENST00000432976.1	RP11-316I3.1	-0.0994686201963899	-1.22747819315661	-1.6301306638429298	0.103924973644512	0.548577274530877	-4.47280653666554	0	Transcript
ENSG00000084754.10	ENST00000471743.1	HADHA	-0.0760763728723301	-0.348460770305933	-1.62994340571695	0.103964567754043	0.548736187449044	-4.6217436331208095	0	Transcript
ENSG00000240288.7	ENST00000439539.3	GHRLOS	-0.0688173600161305	1.23555245558159	-1.62990507836268	0.10397267322469	0.548736187449044	-4.86473844996822	0	Transcript
ENSG00000149599.15	ENST00000486996.5	DUSP15	0.239647882565572	-2.3661085638197004	1.62987182386996	0.10397970629478599	0.548736187449044	-4.29735043235294	0	Transcript
ENSG00000102575.10	ENST00000433365.2	ACP5	0.17175048712603502	-1.71115854932752	1.62986479880527	0.10398119209062799	0.548736187449044	-4.41339990227244	0	Transcript
ENSG00000054356.13	ENST00000489650.1	PTPRN	-0.14003013527258	-2.0353007059093504	-1.6298613843196499	0.103981914257859	0.548736187449044	-4.33750524526887	0	Transcript
ENSG00000149328.14	ENST00000531081.5	GLB1L2	-0.118175768297875	-1.87860801418995	-1.62977760425374	0.103999635081752	0.548787156267621	-4.36474692584341	0	Transcript
ENSG00000122068.12	ENST00000428738.5	FYTTD1	0.15818718393947698	-0.18728449862317897	1.6297649697838998	0.104002307683233	0.548787156267621	-4.65771189644494	0	Transcript
ENSG00000149575.5	ENST00000278947.5	SCN2B	0.0451800665867465	6.95576003150149	1.6296483329335298	0.104026982759896	0.548889030518371	-5.7995573287747195	0	Transcript
ENSG00000147799.11	ENST00000276826.5	ARHGAP39	-0.0741953976546408	2.2072876330898197	-1.6295855566939301	0.104040265302938	0.5489287474060051	-5.01375850763344	0	Transcript
ENSG00000111647.12	ENST00000356828.7	UHRF1BP1L	0.15209728432011901	0.21842715384610395	1.62953929528624	0.104050054412541	0.5489287474060051	-4.7198383110479405	0	Transcript
ENSG00000071537.13	ENST00000336735.8	SEL1L	0.0235235442856513	6.94442845776895	1.6295366370823101	0.10405061692206	0.5489287474060051	-5.78839937433139	0	Transcript
ENSG00000121851.12	ENST00000471706.1	POLR3GL	-0.177188270283795	-1.9322416065274	-1.6294477730550803	0.104069423068473	0.548999632833381	-4.3431562842042295	0	Transcript
ENSG00000281100.1	ENST00000631338.1	RP11-640L9.2	-0.0651661047980873	0.6577203171367351	-1.62938342931243	0.10408304172005901	0.549043146656721	-4.78701596648122	0	Transcript
ENSG00000104626.14	ENST00000250263.7	ERI1	-0.0652269934007758	2.74170621234527	-1.62930578002523	0.10409947844472	0.549098443355475	-5.102987072903571	0	Transcript
ENSG00000184702.17	ENST00000413258.1	SEPT5	-0.117083744226666	-1.48222120064055	-1.62928316638805	0.10410426566644	0.549098443355475	-4.43998570016921	0	Transcript
ENSG00000198382.8	ENST00000525183.1	UVRAG	0.0938665374871297	-0.28552716603816997	1.6292358534340199	0.10411428220844501	0.549122946983421	-4.638929639357481	0	Transcript
ENSG00000120805.13	ENST00000551671.5	ARL1	-0.25845050052748797	-0.8527670430654242	-1.62917519993344	0.10412712417842099	0.5491623492791671	-4.5355795156775	0	Transcript
ENSG00000169180.11	ENST00000565284.5	XPO6	0.154691955341395	-0.7382095520121321	1.6291442342420301	0.104133680931503	0.5491686012337009	-4.569681909674769	0	Transcript
ENSG00000167508.11	ENST00000301012.7	MVD	-0.0495134228684037	2.8175619902370697	-1.62894814327286	0.10417520937058	0.549347348657095	-5.11629637605947	0	Transcript
ENSG00000136141.14	ENST00000443945.6	LRCH1	-0.12636733196625802	-0.7534991262796842	-1.6289099294390499	0.104183303891259	0.549347348657095	-4.55765312754796	0	Transcript
ENSG00000124493.13	ENST00000609278.1	GRM4	0.0812603200203633	2.46038032290383	1.62890808632759	0.104183694315011	0.549347348657095	-5.0696920048175595	0	Transcript
ENSG00000005108.15	ENST00000617773.1	THSD7A	-0.48854231471683	0.33091586566592895	-1.62886207031499	0.104193442201622	0.54934923321747	-4.75394350237284	0	Transcript
ENSG00000159363.17	ENST00000508222.5	ATP13A2	0.0883651133666047	0.769699171191473	1.62883036496851	0.10420015898523599	0.54934923321747	-4.80338862758863	0	Transcript
ENSG00000111796.3	ENST00000229402.3	KLRB1	-0.107010700598169	-1.05259563313125	-1.6288303084145803	0.104200170966505	0.54934923321747	-4.5037584951196905	0	Transcript
ENSG00000106799.12	ENST00000552516.5	TGFBR1	0.0700916518322121	4.180400781190601	1.62870760116298	0.10422616977798801	0.5494505602702271	-5.34550124643503	0	Transcript
ENSG00000006125.16	ENST00000618940.4	AP2B1	-0.172372602608171	3.0716064866129797	-1.6286888708296001	0.10423013875491301	0.5494505602702271	-5.1678302022963	0	Transcript
ENSG00000148634.15	ENST00000412272.6	HERC4	-0.35468250286977904	1.45050666186366	-1.6286169836434998	0.104245372842806	0.5494537673491671	-4.890588135180099	0	Transcript
ENSG00000142541.16	ENST00000484279.5	RPL13A	-0.128236553801369	0.393646552129154	-1.62859390891285	0.104250263137685	0.5494537673491671	-4.73741553106605	0	Transcript
ENSG00000254507.2	ENST00000602581.1	RP11-481A20.10	0.0918817392763147	0.318864428369058	1.6285850673800701	0.104252136997965	0.5494537673491671	-4.7323961696011505	0	Transcript
ENSG00000117676.13	ENST00000374166.8	RPS6KA1	-0.48204589445367607	-3.60852184502911	-1.628580731475	0.10425305595255001	0.5494537673491671	-4.265872196995799	0	Transcript
ENSG00000067369.13	ENST00000413546.1	TP53BP1	0.0766276243554184	3.21975135086544	1.6285592084415201	0.10425761765411001	0.5494537673491671	-5.1825774967693	0	Transcript
ENSG00000198894.7	ENST00000555611.5	CIPC	0.11789242580159201	-0.6965324625980159	1.6285271106936698	0.10426442091032302	0.549461298814099	-4.57431529851812	0	Transcript
ENSG00000261033.1	ENST00000564549.1	RP11-209D14.2	0.0908478823674146	-1.24055138965253	1.62841761364694	0.104287631946143	0.5494919232215839	-4.4839009670553205	0	Transcript
ENSG00000186329.9	ENST00000334567.9	TMEM212	0.0275078243458663	4.21471538475746	1.6283931080711	0.104292827169243	0.5494919232215839	-5.3458252177948795	0	Transcript
ENSG00000164181.13	ENST00000425382.5	ELOVL7	-0.23012893027668105	2.26159585769403	-1.62838376173123	0.104294808663313	0.5494919232215839	-5.02845698301794	0	Transcript
ENSG00000134452.19	ENST00000462507.1	FBXO18	-0.0865609850760641	-0.014837517733834998	-1.62836204135295	0.104299413662189	0.5494919232215839	-4.675851799418661	0	Transcript
ENSG00000100379.17	ENST00000402077.7	KCTD17	0.0633790319978619	4.81479319735964	1.62835731686973	0.10430041533471901	0.5494919232215839	-5.44639157621322	0	Transcript
ENSG00000144224.16	ENST00000272638.13	UBXN4	-0.0205430659994194	6.133223041077651	-1.6283475835795	0.104302478985547	0.5494919232215839	-5.6465914325425	0	Transcript
ENSG00000189367.14	ENST00000472335.2	KIAA0408	0.135789752216638	0.5238746798148229	1.62826181478757	0.10432066508050501	0.549559414596861	-4.76972211210758	0	Transcript
ENSG00000213085.9	ENST00000368099.8	CFAP45	0.42236954108062996	-1.2607815844038899	1.62818930804045	0.104336041113318	0.549596644861573	-4.512630713063889	0	Transcript
ENSG00000215386.11	ENST00000418813.6	MIR99AHG	-0.107539163628217	-0.569254694228852	-1.6281731272277	0.10433947271936599	0.549596644861573	-4.58823906997536	0	Transcript
ENSG00000138738.10	ENST00000502409.1	PRDM5	-0.366530924830885	-3.437457348524	-1.62815244619616	0.104343858857093	0.549596644861573	-4.26093004297186	0	Transcript
ENSG00000145632.14	ENST00000509555.5	PLK2	0.38741453037016793	-3.060499312645	1.62812547771841	0.104349578689084	0.5495984584149289	-4.26477782815156	0	Transcript
ENSG00000135341.17	ENST00000369332.7	MAP3K7	0.0899169761938013	4.19356531981744	1.62801315537947	0.104373404188041	0.5496956275480099	-5.35569292583611	0	Transcript
ENSG00000126883.16	ENST00000525384.1	NUP214	0.269448713120493	-2.9158508528106704	1.62788822883573	0.104399908350884	0.549767582404551	-4.273795781902811	0	Transcript
ENSG00000178104.19	ENST00000467859.3	PDE4DIP	0.058777132976515	3.1230936303572796	1.62788467522057	0.104400662357187	0.549767582404551	-5.1711490643813605	0	Transcript
ENSG00000176623.11	ENST00000518772.1	RMDN1	0.11230955636182301	-1.93774565553844	1.6278540992706	0.10440715014372802	0.549767582404551	-4.35946767239318	0	Transcript
ENSG00000224986.2	ENST00000452549.2	PPP1R8P1	0.0680422849446303	0.0291985839381616	1.62784738291516	0.104408575302953	0.549767582404551	-4.68964177274659	0	Transcript
ENSG00000153113.23	ENST00000510098.1	CAST	-0.10077567977001199	0.150522268815428	-1.62781907480205	0.104414582238405	0.54977089827154	-4.701020476627599	0	Transcript
ENSG00000170390.15	ENST00000506325.5	DCLK2	0.108385209824154	3.40631013134448	1.62775487194728	0.104428207000816	0.54978177742515	-5.22679266621721	0	Transcript
ENSG00000259665.1	ENST00000558497.1	RP11-323I15.3	-0.12449934871666302	-2.3355989265503703	-1.6277444146176299	0.10443042632972198	0.54978177742515	-4.3206196942984905	0	Transcript
ENSG00000155329.11	ENST00000324170.7	ZCCHC10	0.0311231712658726	2.86144717773172	1.62773332265856	0.104432780385304	0.54978177742515	-5.12835964734983	0	Transcript
ENSG00000171757.15	ENST00000522080.5	LRRC34	0.404267894396841	-3.34357353357966	1.6275923038561202	0.104462712610422	0.5499021443013691	-4.2606304938880495	0	Transcript
ENSG00000233496.1	ENST00000442328.1	SYNJ2-IT1	0.1112006930716	-2.22991783707293	1.62757492705284	0.10446640143157301	0.5499021443013691	-4.326177343433709	0	Transcript
ENSG00000003249.13	ENST00000002501.10	DBNDD1	-0.13719398246905398	3.35719663015619	-1.62742385916189	0.104498475137944	0.550042658390576	-5.20397040034493	0	Transcript
ENSG00000151065.13	ENST00000280665.10	DCP1B	-0.0638376288745539	1.8806321449777998	-1.627388745219	0.10450593141583901	0.550053587330079	-4.96986402220654	0	Transcript
ENSG00000148824.18	ENST00000432508.3	MTG1	0.342229403692925	-3.3704788011218603	1.62735359327394	0.104513396188209	0.550064559851679	-4.26456732924321	0	Transcript
ENSG00000102606.17	ENST00000375741.6	ARHGEF7	-0.0651890855536638	3.86384660273017	-1.62728924776519	0.10452706152851801	0.550082766635693	-5.28644967463628	0	Transcript
ENSG00000111181.12	ENST00000537826.1	SLC6A12	-0.140117345859712	-0.510407925770209	-1.62725536475685	0.10453425798547199	0.550082766635693	-4.60278361484682	0	Transcript
ENSG00000139531.12	ENST00000394115.6	SUOX	-0.38690507482948705	-0.46742158182210297	-1.62716438671572	0.104553582886381	0.550082766635693	-4.59864481802711	0	Transcript
ENSG00000215252.11	ENST00000564575.5	GOLGA8B	0.22719456176345396	-1.9088693650728703	1.6271508806599297	0.10455645198838001	0.550082766635693	-4.36602371515949	0	Transcript
ENSG00000007392.16	ENST00000468732.5	LUC7L	0.33767953102754994	-1.8249901724597701	1.62715028460336	0.10455657861059099	0.550082766635693	-4.397892883615911	0	Transcript
ENSG00000159921.14	ENST00000377902.5	GNE	-0.0635409416849098	2.3654989216943	-1.6271270258877	0.10456151962966301	0.550082766635693	-5.05337841027409	0	Transcript
ENSG00000154781.15	ENST00000463438.5	CCDC174	0.136405257741004	-0.432433770524652	1.6271073509545002	0.104565699464967	0.550082766635693	-4.61872854653802	0	Transcript
ENSG00000185222.7	ENST00000372656.3	TCEAL9	-0.11217441299642099	0.582546437854375	-1.6270656994025299	0.104574548556017	0.550082766635693	-4.767566654997401	0	Transcript
ENSG00000213694.3	ENST00000358157.2	S1PR3	0.09458221573965499	2.4691890786916204	1.6270551383591598	0.10457679240005599	0.550082766635693	-5.07249261445083	0	Transcript
ENSG00000153037.13	ENST00000515463.1	SRP19	-0.32819715026848	-3.31252931095981	-1.6270348383408002	0.10458110553580699	0.550082766635693	-4.28456168225648	0	Transcript
ENSG00000100567.12	ENST00000557508.5	PSMA3	0.439519004055387	-3.82835275533088	1.6270340752995602	0.1045812676616	0.550082766635693	-4.26290558245883	0	Transcript
ENSG00000157216.15	ENST00000417664.6	SSBP3	0.29317791462202003	-2.15710715495202	1.62703336496845	0.10458141858808698	0.550082766635693	-4.3334103015582	0	Transcript
ENSG00000267056.2	ENST00000585431.2	AC005336.4	0.0956407668117244	0.0600848550667251	1.6268723200970199	0.10461564082697	0.550227581692779	-4.702013879998541	0	Transcript
ENSG00000224387.1	ENST00000424657.1	RP3-395M20.2	-0.10127580583331801	-0.933648443232862	-1.6268531547195	0.104619714088356	0.550227581692779	-4.5320562555754105	0	Transcript
ENSG00000181991.15	ENST00000559557.1	MRPS11	0.11846324549667402	-1.9667706032723302	1.6267478789713001	0.104642090838095	0.550263799161697	-4.35916943915532	0	Transcript
ENSG00000115541.10	ENST00000495200.1	HSPE1	-0.24125654742515804	-1.7954425248374297	-1.62673715637324	0.10464437018007901	0.550263799161697	-4.37861172964569	0	Transcript
ENSG00000162772.16	ENST00000465155.5	ATF3	-0.20355480585899396	-0.256729270030375	-1.6267311467080101	0.104645647693958	0.550263799161697	-4.6399311895674	0	Transcript
ENSG00000144802.11	ENST00000483180.5	NFKBIZ	-0.213076556384096	-0.28713623125537896	-1.62670367687457	0.104651487294599	0.550263799161697	-4.63748320839435	0	Transcript
ENSG00000166387.11	ENST00000525597.5	PPFIBP2	-0.293308928761373	-2.74051393420982	-1.6266941595266298	0.10465351057500599	0.550263799161697	-4.2670443168544505	0	Transcript
ENSG00000214797.3	ENST00000399003.1	RP11-1036E20.9	0.0701677936028971	-0.548409557880794	1.6264891798958998	0.104697094492804	0.5504542903067959	-4.5994582230590595	0	Transcript
ENSG00000133805.15	ENST00000396554.7	AMPD3	-0.36076364240164505	0.0400024493885421	-1.6264731312164098	0.10470050746370099	0.5504542903067959	-4.68687217456645	0	Transcript
ENSG00000254936.4	ENST00000526648.2	AF131215.3	0.0506831107203953	0.9649289372668589	1.62641465559993	0.104712943852605	0.550491366332485	-4.84016352209797	0	Transcript
ENSG00000170271.10	ENST00000519258.1	FAXDC2	0.0891857582935228	-1.1283028922520302	1.6263558210038602	0.10472545777650001	0.550528846137442	-4.501917571421299	0	Transcript
ENSG00000139173.9	ENST00000550495.1	TMEM117	-0.192997138351088	-1.8586832353396001	-1.6262381786892302	0.104750483482769	0.550584147620603	-4.36354027638546	0	Transcript
ENSG00000088035.15	ENST00000494765.1	ALG6	-0.0975577845667849	-1.14445684678803	-1.6262152370917902	0.10475536433728899	0.550584147620603	-4.498248471454559	0	Transcript
ENSG00000144730.16	ENST00000320057.9	IL17RD	-0.4994003546604	-3.62131786784693	-1.6262150857028501	0.104755396546083	0.550584147620603	-4.27061639495629	0	Transcript
ENSG00000122694.15	ENST00000377960.8	GLIPR2	-0.0896059254911755	2.90853662356958	-1.62615551366218	0.10476807142447399	0.550584147620603	-5.14527526717429	0	Transcript
ENSG00000170264.12	ENST00000405894.3	FAM161A	0.263310941377907	1.14009901860961	1.62613338530946	0.104772779887143	0.550584147620603	-4.89070276756982	0	Transcript
ENSG00000155545.19	ENST00000381213.7	MIER3	0.0860497029469773	2.9975046712083704	1.6261289957379401	0.10477371391859101	0.550584147620603	-5.1527145797739005	0	Transcript
ENSG00000122786.19	ENST00000361901.6	CALD1	0.073913467676727	4.36965866279594	1.62611454755078	0.104776788311359	0.550584147620603	-5.37771426105508	0	Transcript
ENSG00000136147.17	ENST00000460489.1	PHF11	0.0599805368050523	0.0843068266706977	1.62610387711261	0.104779058892754	0.550584147620603	-4.697443262864581	0	Transcript
ENSG00000002016.17	ENST00000358495.7	RAD52	-0.0785112799418527	1.34838504318979	-1.62607635709371	0.104784915107247	0.550586622750541	-4.88266863696444	0	Transcript
ENSG00000170631.14	ENST00000527811.5	ZNF16	0.166434135708922	-2.40729215029319	1.6259682271237401	0.10480792751261901	0.550639061094385	-4.2959398190114095	0	Transcript
ENSG00000072803.17	ENST00000393802.6	FBXW11	-0.0509724332977666	4.16215225677802	-1.62596380989057	0.104808867681389	0.550639061094385	-5.34113557503537	0	Transcript
ENSG00000101199.12	ENST00000519604.5	ARFGAP1	-0.158945378159103	2.55452340368054	-1.62595354731996	0.104811052004165	0.550639061094385	-5.08698350691389	0	Transcript
ENSG00000243156.7	ENST00000465886.1	MICAL3	0.146722550580947	-0.974537244893614	1.62582890806831	0.104837583571613	0.550732691142328	-4.533178419524731	0	Transcript
ENSG00000184277.12	ENST00000560390.1	TM2D3	-0.0536119923577578	0.5987813910044449	-1.62581921474363	0.104839647183646	0.550732691142328	-4.7732797929413495	0	Transcript
ENSG00000104447.11	ENST00000519815.5	TRPS1	0.12445545292869	-0.46561122244858205	1.62573224637998	0.10485816332832999	0.550801658284617	-4.6190300043398205	0	Transcript
ENSG00000071242.11	ENST00000481261.6	RPS6KA2	-0.12383851787475803	3.24118450103644	-1.6256674862262401	0.10487195289013301	0.550845791699978	-5.18755463138596	0	Transcript
ENSG00000196155.12	ENST00000563969.5	PLEKHG4	0.273800357390247	-1.5919250454826799	1.6255939466961202	0.104887613621893	0.550851335094191	-4.4420949127795195	0	Transcript
ENSG00000138698.14	ENST00000514139.2	RAP1GDS1	-0.0595796518554545	0.378102764925937	-1.62558746471726	0.104888994091767	0.550851335094191	-4.74123177729454	0	Transcript
ENSG00000207375.1	ENST00000384645.1	SNORD116-23	0.110803410231754	-1.2128178161699	1.6255866313237	0.10488917158100698	0.550851335094191	-4.49348089234524	0	Transcript
ENSG00000179873.14	ENST00000592953.5	NLRP11	0.22273653686615302	-2.20652451847736	1.6255353218903998	0.104900099499237	0.550866523999634	-4.33332091905913	0	Transcript
ENSG00000133028.10	ENST00000577335.1	SCO1	0.235756157402311	-2.6593743448046	1.6255224571273201	0.104902839587571	0.550866523999634	-4.2778486092454795	0	Transcript
ENSG00000172638.12	ENST00000531972.5	EFEMP2	-0.181350444686162	0.989178224575313	-1.62537321589805	0.10493463090721801	0.550998508387301	-4.835520512239481	0	Transcript
ENSG00000247828.7	ENST00000507736.1	TMEM161B-AS1	-0.0807446463518374	3.4086402312492	-1.6253443513085801	0.10494078051911698	0.550998508387301	-5.21533536801752	0	Transcript
ENSG00000105426.15	ENST00000587303.5	PTPRS	0.0403634897071027	4.41079979421523	1.62531039356462	0.104948015597282	0.550998508387301	-5.38006305938946	0	Transcript
ENSG00000111664.10	ENST00000542868.1	GNB3	-0.159350374955983	-2.48997413730546	-1.6253032834191001	0.104949530543855	0.550998508387301	-4.30631568050244	0	Transcript
ENSG00000188280.11	ENST00000610338.1	AC007731.1	0.0993231326380801	-1.26509349371697	1.6251477070723301	0.104982683294027	0.551026440728684	-4.48317791856368	0	Transcript
ENSG00000268460.1	ENST00000598170.1	AC006262.6	0.0811042697905471	-0.47714391502582	1.6251367423906002	0.10498502014240699	0.551026440728684	-4.61632728634622	0	Transcript
ENSG00000165752.16	ENST00000456004.1	STK32C	-0.0990360720829392	-0.8594044955400669	-1.6251265186111998	0.104987199123287	0.551026440728684	-4.543040347445469	0	Transcript
ENSG00000105856.13	ENST00000478930.5	HBP1	-0.13177857874909102	-1.16683948246903	-1.6251150324286001	0.104989647201525	0.551026440728684	-4.49279592374267	0	Transcript
ENSG00000075188.8	ENST00000551744.2	NUP37	0.23630599618166603	-2.22143406462908	1.62510653540887	0.10499145822143302	0.551026440728684	-4.3634705837453	0	Transcript
ENSG00000260230.2	ENST00000561981.2	FRRS1L	0.0392981894226182	7.9902917879843605	1.62508124992996	0.104996847611905	0.551026440728684	-5.98830168105594	0	Transcript
ENSG00000070269.13	ENST00000555046.1	TMEM260	-0.0887969374338073	-1.11997385982951	-1.62504000910442	0.10500563822548199	0.551026440728684	-4.50039219327338	0	Transcript
ENSG00000070018.8	ENST00000538239.5	LRP6	-0.20788168589748698	2.04330942573426	-1.62501679327977	0.105010587010625	0.551026440728684	-5.00921284529873	0	Transcript
ENSG00000153936.16	ENST00000370550.9	HS2ST1	0.031185889102119998	5.99653503271451	1.6250050789594999	0.10501308415613302	0.551026440728684	-5.63418850304919	0	Transcript
ENSG00000117266.15	ENST00000489617.5	CDK18	-0.0681738332694033	3.98704562286489	-1.62494844725405	0.105025157022866	0.551026440728684	-5.31552178726471	0	Transcript
ENSG00000151923.17	ENST00000489822.5	TIAL1	-0.434016645659995	-3.44513613275688	-1.6249337946606397	0.105028280873839	0.551026440728684	-4.26608999758332	0	Transcript
ENSG00000159023.19	ENST00000490308.1	EPB41	-0.169306093282318	-1.89654924328599	-1.62492414611617	0.105030337929997	0.551026440728684	-4.38035324681418	0	Transcript
ENSG00000182389.19	ENST00000637309.1	CACNB4	-0.6683754226193411	-1.02973195325773	-1.62491842688303	0.105031557277645	0.551026440728684	-4.5264371532481595	0	Transcript
ENSG00000107796.13	ENST00000482085.1	ACTA2	0.12922692562216198	-2.04237668755398	1.62489087133604	0.105037432312798	0.551026440728684	-4.34490162619867	0	Transcript
ENSG00000131748.15	ENST00000584850.5	STARD3	-0.33465681074185	-0.933126577879535	-1.62486533789863	0.105042876453836	0.551026440728684	-4.53970633316129	0	Transcript
ENSG00000154548.8	ENST00000475068.1	SRSF12	0.12797361349113	-1.3090815734655001	1.6248529718556202	0.10504551317465899	0.551026440728684	-4.47925710438067	0	Transcript
ENSG00000100147.13	ENST00000255784.5	CCDC134	0.0425913785927059	1.56768350273636	1.62482245818576	0.105052019606757	0.551026440728684	-4.92007356868397	0	Transcript
ENSG00000152207.7	ENST00000282018.4	CYSLTR2	0.0650628813567637	2.23335372732466	1.62481338990863	0.10505395329807302	0.551026440728684	-5.03298711578912	0	Transcript
ENSG00000198040.10	ENST00000542874.5	ZNF84	-0.0908758222640356	0.00213611344336212	-1.6247725885639799	0.105062654001318	0.551026440728684	-4.68367221757444	0	Transcript
ENSG00000111540.15	ENST00000549915.5	RAB5B	-0.174503800064067	-2.54256527367173	-1.62474781386888	0.105067937373842	0.551026440728684	-4.28215260794419	0	Transcript
ENSG00000267426.5	ENST00000590947.5	RP11-552F3.12	-0.122856449713288	0.870555616050103	-1.62474737922607	0.10506803006627198	0.551026440728684	-4.814011430100769	0	Transcript
ENSG00000243444.7	ENST00000314527.8	PALM2	-0.19571730419788896	0.8552456382447959	-1.62468568847348	0.105081186968887	0.551067174645364	-4.81758551000824	0	Transcript
ENSG00000111490.12	ENST00000456757.6	TBC1D30	-0.11373480539252698	-1.5119913326243002	-1.6246062562709498	0.105098129557481	0.551103405595321	-4.427781019063531	0	Transcript
ENSG00000086598.10	ENST00000509052.2	TMED2	0.0663630023171426	0.937550908957777	1.6246027559763203	0.105098876207173	0.551103405595321	-4.8272971193578895	0	Transcript
ENSG00000157350.12	ENST00000393640.8	ST3GAL2	-0.029620946899784003	4.32089664369606	-1.6244614089105502	0.10512903055634899	0.551164018917161	-5.3619074138160805	0	Transcript
ENSG00000269720.2	ENST00000597169.1	CTD-2521M24.13	-0.11622887338815	-1.99206873844284	-1.62445509501169	0.10513037769607	0.551164018917161	-4.34773667388944	0	Transcript
ENSG00000167654.17	ENST00000597739.1	ATCAY	-0.273278617857962	-1.5127046020531598	-1.6244533007035198	0.105130760533949	0.551164018917161	-4.437781890940941	0	Transcript
ENSG00000109133.12	ENST00000508448.5	TMEM33	0.244369816022017	-0.8697293170309081	1.62443754776467	0.10513412166632902	0.551164018917161	-4.56616643906807	0	Transcript
ENSG00000145147.19	ENST00000511508.5	SLIT2	0.174006259272557	-2.33467423273079	1.6244222315166101	0.1051373897061	0.551164018917161	-4.33738688532505	0	Transcript
ENSG00000122786.19	ENST00000472096.1	CALD1	-0.060561481870592	0.365410499651454	-1.6243213946838	0.105158907360575	0.551247265922275	-4.741531319920151	0	Transcript
ENSG00000143569.18	ENST00000361546.6	UBAP2L	-0.0618356126325424	4.340794711450839	-1.62422780328483	0.10517888204600499	0.551247265922275	-5.3702029199974	0	Transcript
ENSG00000066117.14	ENST00000381513.8	SMARCD1	-0.128456004578632	2.27154249686998	-1.6242267050961203	0.10517911644418301	0.551247265922275	-5.0340723148513	0	Transcript
ENSG00000086205.16	ENST00000533034.1	FOLH1	-0.365672041898266	0.524162170695647	-1.6241896421486002	0.10518702743015401	0.551247265922275	-4.76025618013914	0	Transcript
ENSG00000177311.11	ENST00000507657.1	ZBTB38	0.177940011652583	-0.689051156102244	1.6241888149569899	0.10518720399737701	0.551247265922275	-4.58991346046937	0	Transcript
ENSG00000160183.13	ENST00000433957.6	TMPRSS3	0.160967955695587	-0.0733510042532727	1.62417196023461	0.105190801753963	0.551247265922275	-4.68912572958533	0	Transcript
ENSG00000150995.18	ENST00000493491.5	ITPR1	-0.125538667407496	0.835384855003107	-1.62412419616903	0.10520099785543499	0.551247265922275	-4.82607277915449	0	Transcript
ENSG00000160993.3	ENST00000490528.1	ALKBH4	-0.229028904660224	-0.17965102558804602	-1.62410824505421	0.105204403084065	0.551247265922275	-4.65720805807494	0	Transcript
ENSG00000233008.5	ENST00000457273.5	RP11-475O6.1	0.0864875389581655	-0.734584753866408	1.6241013367775698	0.105205877883565	0.551247265922275	-4.574605015627861	0	Transcript
ENSG00000116641.17	ENST00000454575.6	DOCK7	-0.211601969526768	2.92283810509789	-1.62409520952265	0.105207185962005	0.551247265922275	-5.147353670087889	0	Transcript
ENSG00000092098.16	ENST00000560342.5	RNF31	-0.14491709102265699	-1.01348501742653	-1.62399019505962	0.105229607013594	0.551336489221939	-4.517317722248321	0	Transcript
ENSG00000181215.13	ENST00000324058.9	C4orf50	0.0603357331260892	4.6945988625537804	1.62382319728627	0.105265269617032	0.551352889058835	-5.43434722451164	0	Transcript
ENSG00000196549.10	ENST00000495577.1	MME	-0.142276458022833	-0.690997393056491	-1.6238218540118199	0.105265556514171	0.551352889058835	-4.59815040316141	0	Transcript
ENSG00000130724.8	ENST00000601220.5	CHMP2A	-0.0710739991478431	2.79805216834512	-1.62379529954182	0.10527122815726402	0.551352889058835	-5.125520066577059	0	Transcript
ENSG00000257621.7	ENST00000554309.1	PSMA3-AS1	-0.0889982767092297	-0.802445395928937	-1.6237835250808799	0.105273743086356	0.551352889058835	-4.5557457293468895	0	Transcript
ENSG00000185187.12	ENST00000527987.1	SIGIRR	-0.0951568600306932	0.9029496100868879	-1.6237768817013702	0.105275162079314	0.551352889058835	-4.82227996166475	0	Transcript
ENSG00000183066.14	ENST00000436265.5	WBP2NL	-0.30105791147832	-2.48544125611607	-1.62376315216892	0.105278094687731	0.551352889058835	-4.289000459700451	0	Transcript
ENSG00000130844.16	ENST00000504033.5	ZNF331	-0.13141241018637198	-1.71030894125024	-1.62374463433292	0.105282050174013	0.551352889058835	-4.40128464136749	0	Transcript
ENSG00000177640.15	ENST00000454857.5	CASC2	0.0788582414787386	0.14501245410995497	1.6237321774856799	0.105284711074675	0.551352889058835	-4.71367553898284	0	Transcript
ENSG00000196914.8	ENST00000397843.6	ARHGEF12	0.0360542690074382	5.76537708052222	1.6237240146733098	0.105286454757841	0.551352889058835	-5.59518792936387	0	Transcript
ENSG00000144218.18	ENST00000498090.1	AFF3	0.0971601108886731	-0.35385752495073797	1.62372303551032	0.105286663921369	0.551352889058835	-4.637694938625731	0	Transcript
ENSG00000088205.12	ENST00000263239.6	DDX18	-0.025333687074238997	4.9501607756182695	-1.62369438567341	0.10529278409192698	0.5513566985066689	-5.46907645402089	0	Transcript
ENSG00000258312.1	ENST00000548344.1	RP11-690J15.1	0.0817277805102541	-1.1334945238599898	1.6236560932738302	0.10530096454678	0.551371295515072	-4.5058940688915	0	Transcript
ENSG00000149483.11	ENST00000543594.5	TMEM138	0.12436117577206801	-1.4245407681432598	1.62358463110599	0.105316232456489	0.551411609950306	-4.4541050258071	0	Transcript
ENSG00000261873.2	ENST00000577089.1	RP11-515E23.1	-0.0828460592786925	-0.9588108564157499	-1.62356957084645	0.10531945030965598	0.551411609950306	-4.529518026947571	0	Transcript
ENSG00000126860.11	ENST00000247270.3	EVI2A	-0.0993323163667357	1.4785935254183302	-1.6235041373307602	0.105333432083578	0.551456573795745	-4.90797613550358	0	Transcript
ENSG00000103544.14	ENST00000546175.5	C16orf62	-0.08813003861352	-0.9801800757444559	-1.62335594208034	0.10536510377714	0.5515205239218349	-4.52488340394395	0	Transcript
ENSG00000232112.3	ENST00000477624.1	TMA7	0.129996461274784	-0.887651432310869	1.62332846130975	0.105370977690877	0.5515205239218349	-4.549872813076321	0	Transcript
ENSG00000105281.12	ENST00000594991.5	SLC1A5	-0.38854440037489296	-3.4176174258931695	-1.62332281910314	0.10537218372408802	0.5515205239218349	-4.26414140177261	0	Transcript
ENSG00000140987.19	ENST00000396852.8	ZSCAN32	-0.46078278487806795	-0.5012855858074929	-1.6232985319407702	0.10537737528032001	0.5515205239218349	-4.627426372369059	0	Transcript
ENSG00000264734.1	ENST00000580280.1	RP11-260A9.6	0.151617726878622	-2.51949886591698	1.62324497417081	0.10538882436034698	0.5515205239218349	-4.30396100475531	0	Transcript
ENSG00000067141.16	ENST00000558485.1	NEO1	0.274862107025504	-2.84464136333104	1.62323570287341	0.105390806392371	0.5515205239218349	-4.27343838903436	0	Transcript
ENSG00000198130.15	ENST00000392332.7	HIBCH	0.0692796610610829	1.8291811445681598	1.62322120870267	0.105393905037685	0.5515205239218349	-4.9621846011957995	0	Transcript
ENSG00000163349.21	ENST00000369558.5	HIPK1	0.0317842272048564	7.08421971128672	1.62315005242169	0.105409118280373	0.5515205239218349	-5.81706620401312	0	Transcript
ENSG00000114439.18	ENST00000458347.1	BBX	0.13580057477999802	-1.68896369879945	1.62311981984499	0.10541558254749499	0.5515205239218349	-4.41148084477501	0	Transcript
ENSG00000079950.13	ENST00000367941.6	STX7	-0.0212348778944278	6.16501114404834	-1.6230741235833201	0.10542535382725998	0.5515205239218349	-5.66025676788578	0	Transcript
ENSG00000178904.18	ENST00000608291.1	DPY19L3	-0.137279603332918	-0.770613578862581	-1.62303631304626	0.10543343943975801	0.5515205239218349	-4.57000623051192	0	Transcript
ENSG00000138378.17	ENST00000495849.5	STAT4	-0.36544154877877294	-1.41091089469021	-1.62302434019234	0.10543599988345301	0.5515205239218349	-4.449589800422269	0	Transcript
ENSG00000143816.7	ENST00000272164.5	WNT9A	0.118689769396682	-0.8987125724293579	1.6230195588919198	0.10543702239791099	0.5515205239218349	-4.548886264015191	0	Transcript
ENSG00000256525.6	ENST00000580893.5	POLG2	-0.13515084725419801	-1.84137338214662	-1.6229941847515	0.10544244896710901	0.5515205239218349	-4.37298277427337	0	Transcript
ENSG00000141298.17	ENST00000579954.1	SSH2	0.0858572709830675	-1.2139951948190701	1.6229889094015801	0.105443577192925	0.5515205239218349	-4.49229460189076	0	Transcript
ENSG00000256699.1	ENST00000542578.1	RP11-669N7.3	0.123240896739194	-2.05940397354332	1.62296885418813	0.10544786643875301	0.5515205239218349	-4.34849204641064	0	Transcript
ENSG00000111961.17	ENST00000636279.1	SASH1	-0.055207375145474996	1.4031529631083102	-1.62290729935672	0.10546103215316	0.5515205239218349	-4.89470835287444	0	Transcript
ENSG00000086232.12	ENST00000463213.5	EIF2AK1	-0.12660029872457002	0.36257162072411897	-1.62289997165217	0.105462599533529	0.5515205239218349	-4.73708804600069	0	Transcript
ENSG00000186577.12	ENST00000481533.5	C6orf1	-0.123756315970202	1.17057262974928	-1.6228739125245801	0.10546817367566699	0.5515205239218349	-4.86363527285062	0	Transcript
ENSG00000145416.13	ENST00000514618.5	MARCH1	-0.0707738658217451	2.08530752969446	-1.62286367533924	0.105470363511045	0.5515205239218349	-5.00536454278083	0	Transcript
ENSG00000185774.14	ENST00000447367.6	KCNIP4	-0.182921223695375	-1.38345747397813	-1.62286129008567	0.10547087374561999	0.5515205239218349	-4.483757450934981	0	Transcript
ENSG00000104980.7	ENST00000595831.5	TIMM44	-0.0985595227719143	1.47355333531206	-1.6228573190658102	0.10547172319913801	0.5515205239218349	-4.90787887820132	0	Transcript
ENSG00000162929.13	ENST00000483700.1	KIAA1841	-0.0989224732984719	-1.19451989083312	-1.62285551379437	0.105472109372309	0.5515205239218349	-4.4907219820171	0	Transcript
ENSG00000262503.1	ENST00000572223.1	RP11-530N7.2	-0.0700703120217974	-0.215116824619572	-1.62284148294141	0.105475110809202	0.5515205239218349	-4.65676089075417	0	Transcript
ENSG00000257924.1	ENST00000550019.1	RP11-493L12.5	0.120667446514429	-1.9399541086918601	1.62279597235578	0.105484846761944	0.5515432248024901	-4.372640616238391	0	Transcript
ENSG00000171791.12	ENST00000589955.2	BCL2	0.0578635102079656	2.17480595791331	1.62272326346939	0.105500402656917	0.551596352239624	-5.024738822918049	0	Transcript
ENSG00000176371.13	ENST00000502939.2	ZSCAN2	-0.17025502613492602	-2.3238381601063702	-1.62264028711298	0.10551815748567699	0.5516558809151489	-4.30285105894951	0	Transcript
ENSG00000006747.14	ENST00000341757.9	SCIN	0.10989248438535901	1.9987472117963303	1.6225675110603501	0.10553373166828399	0.5516558809151489	-5.01856547868642	0	Transcript
ENSG00000110888.17	ENST00000433722.6	CAPRIN2	0.089057223749206	2.39529814434961	1.62255552501427	0.10553629687544501	0.5516558809151489	-5.07252691436052	0	Transcript
ENSG00000073417.14	ENST00000561105.1	PDE8A	0.105940141767935	-1.44983056305983	1.6225510022015	0.10553726484322501	0.5516558809151489	-4.45177320162578	0	Transcript
ENSG00000275198.1	ENST00000615251.1	RP11-471B22.3	0.0458721110457602	0.9721863122812809	1.62254398557419	0.10553876654864801	0.5516558809151489	-4.83288043103575	0	Transcript
ENSG00000147419.16	ENST00000520202.5	CCDC25	0.0638694887722895	2.4229078266309703	1.62249555007175	0.10554913322644999	0.551681863412169	-5.06771584925663	0	Transcript
ENSG00000275395.4	ENST00000620799.1	FCGBP	0.24360762010667303	1.0931747914381	1.6224336252720402	0.105562388207583	0.551719624713379	-4.887023793002429	0	Transcript
ENSG00000196950.13	ENST00000458054.1	SLC39A10	-0.135760062367374	-0.0980007729591992	-1.62241137897369	0.105567150343481	0.551719624713379	-4.67774481525232	0	Transcript
ENSG00000196208.13	ENST00000396123.2	GREB1	-0.10780705187282401	2.72711896978407	-1.6223741925118202	0.10557511101553399	0.551733026238971	-5.1116549179779005	0	Transcript
ENSG00000067369.13	ENST00000263801.7	TP53BP1	0.105499873901391	4.38994585221761	1.6221759473908202	0.105617558304589	0.551926643425479	-5.394136326473429	0	Transcript
ENSG00000144285.16	ENST00000625916.1	SCN1A	-0.11867803157866001	-1.42361754375696	-1.62212125838826	0.10562927044204401	0.5519596360658799	-4.47059228480995	0	Transcript
ENSG00000144674.16	ENST00000437131.1	GOLGA4	0.040167609664401	5.895387557491451	1.62207689698827	0.10563877159124901	0.55198107253339	-5.61820523827896	0	Transcript
ENSG00000102804.14	ENST00000487881.2	TSC22D1	-0.10285332570724601	-0.29839620920489596	-1.6219932365702001	0.10565669150110699	0.5520464940599301	-4.64103632176764	0	Transcript
ENSG00000163565.18	ENST00000483916.2	IFI16	-0.119243429974104	-1.2158792817030601	-1.62192261400448	0.10567182061123301	0.552069116561729	-4.48701775533484	0	Transcript
ENSG00000163565.18	ENST00000493884.5	IFI16	-0.119243429974104	-1.2158792817030601	-1.62192261400448	0.10567182061123301	0.552069116561729	-4.48701775533484	0	Transcript
ENSG00000185697.16	ENST00000522677.7	MYBL1	-0.0575261116702995	2.10609751738651	-1.6218945635888002	0.105677830186714	0.552072302698881	-5.011164566175769	0	Transcript
ENSG00000137500.9	ENST00000526631.1	CCDC90B	-0.317413568355007	-2.7855634989843194	-1.62184178513331	0.10568913828337599	0.5520841944639879	-4.2715924012559405	0	Transcript
ENSG00000100211.10	ENST00000216029.7	CBY1	0.0441398212297726	2.46426195177292	1.6217897715191103	0.10570028345117599	0.5520841944639879	-5.07140320100571	0	Transcript
ENSG00000096093.15	ENST00000636169.1	EFHC1	0.0707805593994338	0.169043192656501	1.62178970157176	0.10570029843970802	0.5520841944639879	-4.7214870700659	0	Transcript
ENSG00000223396.2	ENST00000441932.1	RP11-134G8.5	-0.0390545934973642	2.00294622795673	-1.62178313366467	0.10570170583848501	0.5520841944639879	-4.99388675819221	0	Transcript
ENSG00000241343.9	ENST00000465340.5	RPL36A	-0.0458731419609435	1.47489380407676	-1.6217550905676201	0.10570771519927802	0.5520873778958609	-4.91166980461284	0	Transcript
ENSG00000166135.13	ENST00000526476.5	HIF1AN	0.13163227968312	-0.0006000425350249389	1.6216996330560902	0.10571960000150699	0.552087626378463	-4.703788055685799	0	Transcript
ENSG00000267653.1	ENST00000585537.1	RP1-193H18.3	-0.16067138380337398	-2.3000255539329504	-1.62163654901961	0.10573312049728001	0.552087626378463	-4.3203817630284	0	Transcript
ENSG00000175229.6	ENST00000312006.4	GAL3ST3	0.0543814970257335	2.8627322203014303	1.6215863765149798	0.105743874710212	0.552087626378463	-5.14579480896319	0	Transcript
ENSG00000105982.16	ENST00000432459.6	RNF32	0.34760363675515993	-3.2416806449686804	1.62156484727212	0.10574848965748901	0.552087626378463	-4.2656792765750495	0	Transcript
ENSG00000234719.8	ENST00000620285.1	RP11-166B2.1	-0.38683798460172	-3.2890246661895697	-1.6215501304636202	0.105751644403013	0.552087626378463	-4.26994327688599	0	Transcript
ENSG00000074356.16	ENST00000577169.1	NCBP3	-0.0857714544527415	-0.5704342785284189	-1.6215444379385	0.10575286469231801	0.552087626378463	-4.59761967529862	0	Transcript
ENSG00000005884.17	ENST00000570989.1	ITGA3	-0.0599804914312552	0.412304505565892	-1.62152732022375	0.105756534232357	0.552087626378463	-4.753960514657219	0	Transcript
ENSG00000237718.2	ENST00000388909.5	AC009095.4	-0.0644562009101559	0.0442490812818641	-1.6214700455907398	0.105768812984718	0.552087626378463	-4.6974133979089405	0	Transcript
ENSG00000204815.9	ENST00000591658.5	TTC25	-0.30864313391739695	-2.3203550798557298	-1.62146342141464	0.105770233173885	0.552087626378463	-4.31420848205091	0	Transcript
ENSG00000102034.16	ENST00000335997.11	ELF4	-0.277708734935886	-0.542646926904927	-1.6214604183710601	0.10577087701593099	0.552087626378463	-4.61378943410987	0	Transcript
ENSG00000235683.1	ENST00000421439.1	AC018442.1	-0.0923113597589998	-1.47212641767933	-1.62142789303821	0.10577785053358901	0.552087626378463	-4.45400086765445	0	Transcript
ENSG00000163138.18	ENST00000471979.6	PACRGL	-0.250033907942823	-1.29103438118108	-1.62141011414341	0.105781662530583	0.552087626378463	-4.465160084660059	0	Transcript
ENSG00000181929.11	ENST00000551121.5	PRKAG1	-0.26304550707033897	-2.24382187647439	-1.621396350936	0.105784613593721	0.552087626378463	-4.31454315289734	0	Transcript
ENSG00000071189.21	ENST00000474067.5	SNX13	-0.226423583623368	-2.39933792688857	-1.62137347442229	0.10578951884805803	0.552087626378463	-4.30224513693923	0	Transcript
ENSG00000267506.5	ENST00000590398.5	RP11-13K12.1	-0.269358029547823	1.05321671002819	-1.62134790341211	0.105795002079255	0.552087626378463	-4.85072738405804	0	Transcript
ENSG00000254862.5	ENST00000529258.1	RP11-159H22.2	0.10988755478305198	-1.8781983753774398	1.62132798826912	0.1057992726709	0.552087626378463	-4.38261695348453	0	Transcript
ENSG00000117640.17	ENST00000374303.6	MTFR1L	0.0393463439101967	4.71709425714824	1.62132664611845	0.105799560485845	0.552087626378463	-5.43486484608652	0	Transcript
ENSG00000198155.5	ENST00000356347.3	ZNF876P	-0.04207749375782	2.37347278571831	-1.6212607178171798	0.10581369912251501	0.552133225068136	-5.05235232055953	0	Transcript
ENSG00000178252.17	ENST00000471162.5	WDR6	-0.270675251839507	0.62679159784039	-1.621217740646	0.10582291659070699	0.5521531418806059	-4.78038744009161	0	Transcript
ENSG00000214140.10	ENST00000592432.5	PRCD	-0.0835648087884775	0.11128609577219699	-1.62115059602915	0.10583731861766302	0.55217962216912	-4.70465451232728	0	Transcript
ENSG00000279668.2	ENST00000637947.1	CTC-304I17.6	-0.19404307342676602	-0.31787091127947303	-1.62110441748368	0.10584722448226401	0.55217962216912	-4.64321179348323	0	Transcript
ENSG00000262999.1	ENST00000572950.1	CTD-3088G3.6	-0.0622407036301078	-0.0035911148970434	-1.62108822050724	0.105850699107345	0.55217962216912	-4.68832470193173	0	Transcript
ENSG00000244274.7	ENST00000372712.6	DBNDD2	-0.0556126480984789	3.2730497979762103	-1.62100142652167	0.10586931996700599	0.55217962216912	-5.203317152435121	0	Transcript
ENSG00000141580.15	ENST00000574828.1	WDR45B	0.0946435229964728	-0.893643447663932	1.62099560532868	0.105870568944321	0.55217962216912	-4.548665579289571	0	Transcript
ENSG00000136717.14	ENST00000316724.9	BIN1	0.0793638920939128	3.96068952833049	1.62094469765333	0.10588149203905499	0.55217962216912	-5.3237285925095	0	Transcript
ENSG00000182518.13	ENST00000477847.6	FAM104B	0.116269078404417	-0.0802710510246504	1.62093952608412	0.105882601736094	0.55217962216912	-4.6843456265566	0	Transcript
ENSG00000050426.15	ENST00000549340.5	LETMD1	0.11483037627022401	-0.423145795683694	1.6209315184628799	0.105884320001431	0.55217962216912	-4.6344637308153	0	Transcript
ENSG00000128245.14	ENST00000420430.1	YWHAH	0.16219149941851002	0.677355006430545	1.62093013060626	0.105884617808224	0.55217962216912	-4.819177853648429	0	Transcript
ENSG00000170291.14	ENST00000574255.5	ELP5	-0.52947356382041	-2.87083190642597	-1.62089540341483	0.105892069799118	0.55217962216912	-4.291101427777701	0	Transcript
ENSG00000174231.16	ENST00000573681.1	PRPF8	-0.12211592744544802	-0.5053790631649699	-1.62088621436343	0.10589404171654301	0.55217962216912	-4.60688506003342	0	Transcript
ENSG00000138111.14	ENST00000238936.8	MFSD13A	-0.0371856891538131	3.6633599070974396	-1.62088037786923	0.10589529420972	0.55217962216912	-5.26753764895936	0	Transcript
ENSG00000257337.6	ENST00000552905.5	RP11-983P16.4	0.147588751267169	-1.5715510120767502	1.62085486045024	0.10590077030557901	0.55217962216912	-4.43027579949768	0	Transcript
ENSG00000110172.11	ENST00000533739.1	CHORDC1	-0.12851000388268902	-1.5818615518258101	-1.6208217741327	0.105907871039958	0.55217962216912	-4.418433642515691	0	Transcript
ENSG00000105695.14	ENST00000597162.1	MAG	-0.0796545753615638	-0.15910845346346802	-1.6208164991728797	0.105909003146844	0.55217962216912	-4.66540279342309	0	Transcript
ENSG00000143995.19	ENST00000488550.5	MEIS1	-0.0724877349896826	0.956679748159215	-1.6207695171981498	0.105919086798975	0.552188706484891	-4.834550199221571	0	Transcript
ENSG00000135930.13	ENST00000409514.5	EIF4E2	0.0434566511215084	4.17634857717748	1.62073091920027	0.10592737158609901	0.552188706484891	-5.35427343151952	0	Transcript
ENSG00000186001.12	ENST00000493726.1	LRCH3	-0.0649072060516749	-0.0430428563196704	-1.62072795704669	0.105928007412725	0.552188706484891	-4.6838909280957	0	Transcript
ENSG00000200320.1	ENST00000363450.1	SNORA63	0.0723147465555333	4.702660492342269	1.62070773131376	0.105932348949977	0.552188706484891	-5.44272526350963	0	Transcript
ENSG00000138376.10	ENST00000260947.8	BARD1	0.0575807097551471	2.5319675634610896	1.6205770210514299	0.10596040986553099	0.552276427167177	-5.08223664025499	0	Transcript
ENSG00000239923.3	ENST00000493457.3	RN7SL864P	-0.106155553415213	-1.54420282034369	-1.62054863050895	0.10596650553746902	0.552276427167177	-4.450517575324941	0	Transcript
ENSG00000122025.14	ENST00000241453.11	FLT3	-0.39601893904202096	-3.06421952327415	-1.62053844226973	0.105968693100346	0.552276427167177	-4.26782355713416	0	Transcript
ENSG00000066827.15	ENST00000523399.5	ZFAT	-0.325570407972515	-0.668757983685442	-1.6205274364215498	0.10597105625614399	0.552276427167177	-4.57612230151774	0	Transcript
ENSG00000234492.4	ENST00000506795.1	RPL34-AS1	0.0770650479141699	-0.7389612193467819	1.6205035468808702	0.105976185919473	0.552276427167177	-4.5757212603992805	0	Transcript
ENSG00000074800.13	ENST00000234590.8	ENO1	0.035704228435453	8.879520469638631	1.62034293415975	0.106010678496502	0.55237628567861	-6.14784003029021	0	Transcript
ENSG00000225830.11	ENST00000623073.3	ERCC6	0.049847791880592004	2.00226155708584	1.6203385235973	0.10601162581821	0.55237628567861	-5.002346390929	0	Transcript
ENSG00000182220.14	ENST00000637930.1	ATP6AP2	-0.19001638012229896	-2.4058064525478904	-1.6203227941117702	0.106015004327268	0.55237628567861	-4.304774969723979	0	Transcript
ENSG00000101442.9	ENST00000243903.5	ACTR5	-0.0331378530260627	2.72389222318808	-1.62030539335414	0.106018741905858	0.55237628567861	-5.11396579177412	0	Transcript
ENSG00000177225.16	ENST00000524550.5	PDDC1	-0.157598518341042	-0.330740130704227	-1.6202885438086798	0.106022361187362	0.55237628567861	-4.64269130907019	0	Transcript
ENSG00000183751.14	ENST00000332704.5	TBL3	-0.495069912590053	-3.3602777100650494	-1.6202106594889099	0.10603909201366699	0.55242638144762	-4.26795021631977	0	Transcript
ENSG00000155657.25	ENST00000342992.10	TTN	0.0968708095308673	5.90358851314401	1.6201934794085402	0.10604278285903901	0.55242638144762	-5.624782512822059	0	Transcript
ENSG00000196440.11	ENST00000354842.4	ARMCX4	-0.128340083478395	1.42754044598905	-1.62012512519413	0.10605746860181699	0.5524553239603149	-4.90949909995561	0	Transcript
ENSG00000182944.17	ENST00000331029.11	EWSR1	-0.44004626462693	0.375456893368805	-1.62011732045151	0.10605914553547999	0.5524553239603149	-4.78768478437503	0	Transcript
ENSG00000198464.13	ENST00000598016.5	ZNF480	0.238112212343316	-2.6448578478390803	1.6200341938893201	0.10607700748952802	0.5525202161463549	-4.28029925951957	0	Transcript
ENSG00000104722.13	ENST00000521540.1	NEFM	-0.366680683304615	-0.11009567602677198	-1.61999066750888	0.10608636124606699	0.552540787578151	-4.851225297708161	0	Transcript
ENSG00000172046.18	ENST00000434032.6	USP19	-0.6047988234338629	-2.50961167562759	-1.6198186510616202	0.106123333759348	0.552646521086457	-4.31395130446505	0	Transcript
ENSG00000261879.5	ENST00000573772.1	RP11-333E1.1	-0.0482791247210106	1.14408327587168	-1.6198173687410102	0.106123609414627	0.552646521086457	-4.86151458309904	0	Transcript
ENSG00000179855.5	ENST00000322315.5	GIPC3	0.11347440204378301	-0.488995176004716	1.61979838684756	0.10612768994221801	0.552646521086457	-4.62295708414548	0	Transcript
ENSG00000239040.1	ENST00000459077.1	Y_RNA	-0.0891131116481866	-0.875374929365868	-1.61977164518799	0.10613343879458301	0.552646521086457	-4.55153258339238	0	Transcript
ENSG00000170949.17	ENST00000429604.5	ZNF160	-0.39973349420090004	-0.137183928148388	-1.61977048387146	0.106133688457004	0.552646521086457	-4.6853915210477	0	Transcript
ENSG00000132424.14	ENST00000463021.1	PNISR	-0.0350778418432909	2.63491322070216	-1.61973038435796	0.10614230942682	0.552663264315925	-5.09747876240758	0	Transcript
ENSG00000127511.9	ENST00000595541.1	SIN3B	0.0733035499786812	1.4729522932979098	1.6196557449873399	0.106158357584009	0.552718675854083	-4.92203707585347	0	Transcript
ENSG00000196411.9	ENST00000467515.1	EPHB4	-0.196471735174542	-2.18705491293652	-1.61962515082114	0.10616493617176401	0.552724780483618	-4.31858164272299	0	Transcript
ENSG00000106665.15	ENST00000474962.1	CLIP2	-0.0673971768482943	-0.23908988609033105	-1.6195940086381	0.10617163293155901	0.5527314996973121	-4.6569080401620795	0	Transcript
ENSG00000175166.16	ENST00000476461.1	PSMD2	0.12261502701596699	-1.64495534942532	1.61952538708134	0.10618639037637599	0.5527801801665511	-4.41294982094528	0	Transcript
ENSG00000179094.14	ENST00000583677.1	PER1	-0.19360463934990801	-1.97398782933512	-1.6194880404294398	0.106194422666367	0.552785327084792	-4.35140197409325	0	Transcript
ENSG00000134874.17	ENST00000376829.6	DZIP1	0.0467509410603275	4.56395838701053	1.6194691407388797	0.106198487680813	0.552785327084792	-5.41000348700591	0	Transcript
ENSG00000102755.10	ENST00000615840.4	FLT1	-0.0942505782966612	4.74895671403906	-1.6194453765623	0.10620359914248301	0.552785327084792	-5.4483121279711195	0	Transcript
ENSG00000166140.17	ENST00000299173.14	ZFYVE19	-0.0669737370950423	2.1087149130364797	-1.61936605049798	0.106220662886991	0.552824808271845	-5.01782832220479	0	Transcript
ENSG00000170464.9	ENST00000508445.5	DNAJC18	0.149738430649616	-1.6351128154404	1.6193598414698798	0.10622199859645698	0.552824808271845	-4.434994386206901	0	Transcript
ENSG00000213225.7	ENST00000452600.1	NOC2LP1	0.169897917083252	-0.9559656452076339	1.61931188478965	0.106232315668294	0.55285036069643	-4.542803176517349	0	Transcript
ENSG00000145919.10	ENST00000311086.8	BOD1	-0.0259724377149058	3.9366640744077404	-1.6192423793922999	0.10624726999954599	0.552890348063248	-5.31353943620251	0	Transcript
ENSG00000235954.6	ENST00000437713.5	TTC28-AS1	0.324409804497182	-2.29433721326404	1.6192183901914299	0.10625243174968199	0.552890348063248	-4.34713059125514	0	Transcript
ENSG00000131437.15	ENST00000487055.1	KIF3A	0.15494173288846	-0.5450469476196771	1.61920077309104	0.10625622254374198	0.552890348063248	-4.62231473670904	0	Transcript
ENSG00000168137.15	ENST00000442373.5	SETD5	0.421801323407146	-3.04601382955719	1.6191630543434599	0.106264339111115	0.5529044424966689	-4.268599176566299	0	Transcript
ENSG00000243753.5	ENST00000463348.5	HLA-L	0.0275306205834199	3.32554827118615	1.61903152692224	0.10629264590524001	0.553001789737942	-5.21840362479433	0	Transcript
ENSG00000162614.18	ENST00000334785.11	NEXN	0.330857522690729	-2.84278067174612	1.61896549071099	0.10630686021202	0.553001789737942	-4.3068788750849505	0	Transcript
ENSG00000198952.8	ENST00000473643.1	SMG5	-0.0877774019041827	-0.6460902816552779	-1.6189633228086697	0.10630732687905099	0.553001789737942	-4.5893935179193	0	Transcript
ENSG00000171720.9	ENST00000469550.6	HDAC3	-0.0780113409226861	1.96798425817321	-1.61895905299182	0.106308246013216	0.553001789737942	-4.99550958131088	0	Transcript
ENSG00000120008.15	ENST00000604714.1	WDR11	-0.0644343337910623	0.322194498307037	-1.61892238610856	0.10631613930191199	0.553001789737942	-4.7415918923729405	0	Transcript
ENSG00000137500.9	ENST00000527025.5	CCDC90B	-0.11266010720366999	1.06140439427042	-1.61892189530959	0.106316244959486	0.553001789737942	-4.848973937307719	0	Transcript
ENSG00000011485.14	ENST00000478046.5	PPP5C	0.165153912546742	0.0470644420791261	1.6188818878951499	0.10632485790415701	0.553001789737942	-4.708568863860981	0	Transcript
