## Supplementary material for "Genetic and environmental regulation of caudate nucleus transcriptome: insight into schizophrenia risk and the dopamine system": Data S4: BrainSeq_Phase3_Caudate_DifferentialExpression_DxSZ_all.txt (part 8 of 103)

gencodeID	Feature_ID	Symbol	logFC	AveExpr	t	P.Value	adj.P.Val	B	CtrlvsSZ	Feature_Type
ENSG00000039650.10	ENST00000596014.5	PNKP	-0.266881932770497	-0.18358500651672002	-1.61885797710601	0.106330005772765	0.553001789737942	-4.66812275372185	0	Transcript
ENSG00000010626.14	ENST00000443597.6	LRRC23	0.402005117750842	-0.9961461644417969	1.61884997873828	0.10633172782404499	0.553001789737942	-4.551553523313019	0	Transcript
ENSG00000276231.4	ENST00000613555.4	PIK3R6	-0.33917263114875207	-2.6649349627627203	-1.61869872804092	0.106364296329873	0.5531024981580029	-4.28338644761259	0	Transcript
ENSG00000111405.8	ENST00000545824.2	ENDOU	0.388399456221579	-2.83306338675119	1.61869712785387	0.10636464093734802	0.5531024981580029	-4.27907009440045	0	Transcript
ENSG00000196704.11	ENST00000579724.5	AMZ2	0.199584618498088	0.9314510318160241	1.6186846807255801	0.106367321512726	0.5531024981580029	-4.85206597000738	0	Transcript
ENSG00000143776.18	ENST00000462553.2	CDC42BPA	-0.0839590582506706	-0.022726195184828	-1.61863496074422	0.10637802959185301	0.5531300474749878	-4.6850055721432105	0	Transcript
ENSG00000275023.4	ENST00000620609.4	MLLT6	-0.0540044192430793	0.632482019370125	-1.61851062738446	0.106404810740143	0.553241164304462	-4.78988941565434	0	Transcript
ENSG00000112414.14	ENST00000296932.12	ADGRG6	0.261932312917811	0.938746067220626	1.61846226977868	0.106415228317762	0.5532671934114589	-4.84629022171041	0	Transcript
ENSG00000212747.4	ENST00000391440.2	FAM127C	-0.0379523193627554	2.426042877044	-1.61841923891802	0.10642449904845501	0.5532780374095689	-5.0721741811789505	0	Transcript
ENSG00000154803.12	ENST00000473853.1	FLCN	-0.0906518586547094	0.353962756464789	-1.61840235357626	0.10642813706569802	0.5532780374095689	-4.75470079480488	0	Transcript
ENSG00000257373.1	ENST00000551279.1	RP11-547C5.2	-0.0976565318877301	-1.5682117775086102	-1.61827133413603	0.10645636911408698	0.5533966663917739	-4.43552431482631	0	Transcript
ENSG00000182473.21	ENST00000607838.5	EXOC7	-0.0535232058998138	4.28545829336181	-1.61819032055877	0.10647382888918501	0.5534320649045561	-5.367816261869191	0	Transcript
ENSG00000137726.16	ENST00000540359.6	FXYD6	0.202641160784651	0.271199045040428	1.61816752235373	0.10647874269297	0.5534320649045561	-4.7501220684969505	0	Transcript
ENSG00000087274.16	ENST00000513762.2	ADD1	-0.0629290882689713	2.09353011020906	-1.61816439047329	0.106479417735913	0.5534320649045561	-5.01440627903035	0	Transcript
ENSG00000271522.1	ENST00000604514.1	RP11-36B6.1	0.0475298177387301	0.713645319604071	1.61813293588106	0.106486197621838	0.5534352405875479	-4.80660725271008	0	Transcript
ENSG00000270874.1	ENST00000603626.1	RP11-420K10.1	0.0973973308389598	-1.5650779663294399	1.61811001814684	0.10649113764548498	0.5534352405875479	-4.44275813903804	0	Transcript
ENSG00000183048.11	ENST00000350690.9	SLC25A10	-0.0843101924720891	0.989971837162822	-1.61808621892827	0.10649626787022197	0.5534352405875479	-4.84500292899976	0	Transcript
ENSG00000131051.21	ENST00000477334.1	RBM39	0.36630050062558	-0.668373517128402	1.6180549415807701	0.106503010400042	0.553442149240697	-4.62208450249316	0	Transcript
ENSG00000154721.14	ENST00000460679.5	JAM2	0.14085363659209602	0.31185412715769606	1.61800997151301	0.106512705296524	0.553464398364602	-4.74569254987238	0	Transcript
ENSG00000147488.11	ENST00000524078.1	ST18	-0.187918590818559	-2.75592236653906	-1.61788178846896	0.10654034356220098	0.553579878342379	-4.2841383224026295	0	Transcript
ENSG00000109063.14	ENST00000579489.2	MYH3	-0.09635885631175502	-1.4926273028265402	-1.6177831094354702	0.10656162419062	0.553642034624637	-4.44286741017753	0	Transcript
ENSG00000161381.13	ENST00000578517.5	PLXDC1	0.5186068009854871	-2.75353531707662	1.61774272962046	0.10657033327554499	0.553642034624637	-4.3038051320753805	0	Transcript
ENSG00000061936.9	ENST00000535236.5	SFSWAP	-0.0495990161976779	3.4134816214238297	-1.61772590896446	0.10657396130777198	0.553642034624637	-5.230995397061291	0	Transcript
ENSG00000236144.6	ENST00000589137.5	TMEM147-AS1	-0.122394854434318	0.436771626970284	-1.61772588604743	0.106573966250794	0.553642034624637	-4.7571505638755704	0	Transcript
ENSG00000183148.6	ENST00000477139.2	ANKRD20A2	-0.0762272246172728	0.52389857328663	-1.6175598362621297	0.106609786656607	0.5537999795527989	-4.78243499936396	0	Transcript
ENSG00000136051.13	ENST00000551224.1	KIAA1033	0.205399901312261	-1.92526663362918	1.6174405562436798	0.10663552376005499	0.553887723930827	-4.38232151949954	0	Transcript
ENSG00000144366.15	ENST00000410051.5	GULP1	0.0914167288731168	-0.30910987931940004	1.61743133835372	0.106637512914138	0.553887723930827	-4.6524475606885	0	Transcript
ENSG00000095794.19	ENST00000489321.5	CREM	-0.19074821789797697	-1.83127592055693	-1.6173971372634899	0.10664489352044802	0.553897920163786	-4.3752031894696	0	Transcript
ENSG00000136161.12	ENST00000430805.6	RCBTB2	-0.526930767683617	-3.2246922356990404	-1.61733998130512	0.106657228702054	0.5539066869653471	-4.270056634385891	0	Transcript
ENSG00000175354.18	ENST00000592776.1	PTPN2	-0.35737710104937503	-2.97286604333033	-1.61732752198886	0.106659917775035	0.5539066869653471	-4.27080184742723	0	Transcript
ENSG00000251815.1	ENST00000516006.1	SNORD116-26	0.0821903580383913	-0.41766864240863794	1.61730385242854	0.106665026484485	0.5539066869653471	-4.636967480101379	0	Transcript
ENSG00000185567.6	ENST00000557457.1	AHNAK2	0.158800150997363	-0.0852962912097496	1.61721502033872	0.10668420125744502	0.5539066869653471	-4.69356897619958	0	Transcript
ENSG00000140718.19	ENST00000637845.1	FTO	0.37193612159468303	-2.19354647443793	1.6172053527937702	0.10668628820238801	0.5539066869653471	-4.34259624341975	0	Transcript
ENSG00000232164.1	ENST00000428647.1	AC092669.3	0.0248484112757616	5.051761407481339	1.6171885498633998	0.10668991554915198	0.5539066869653471	-5.4991383719074705	0	Transcript
ENSG00000166788.9	ENST00000531751.5	SAAL1	0.318213709085847	-2.40153773026039	1.61712637171599	0.10670333916269802	0.5539066869653471	-4.3124246921095	0	Transcript
ENSG00000129158.10	ENST00000265965.9	SERGEF	0.0705651495803696	2.87369906000325	1.6171239389467298	0.106703864399529	0.5539066869653471	-5.152185479820361	0	Transcript
ENSG00000142632.16	ENST00000270747.7	ARHGEF19	0.169684548495379	-1.17046269250489	1.61711581601964	0.106705618160892	0.5539066869653471	-4.510364174706781	0	Transcript
ENSG00000147604.13	ENST00000487500.2	RPL7	0.06945271885788701	0.323784047101491	1.6171154144076	0.106705704870586	0.5539066869653471	-4.74957959028968	0	Transcript
ENSG00000069966.18	ENST00000560116.1	GNB5	-0.0762511806393236	-0.0536478023441734	-1.61711323382662	0.10670617566797501	0.5539066869653471	-4.69052323899115	0	Transcript
ENSG00000163681.14	ENST00000494088.5	SLMAP	-0.10094658090856598	1.5025448233719	-1.61696106016928	0.106739034738256	0.5539802399269389	-4.923981584556	0	Transcript
ENSG00000134324.11	ENST00000464953.2	LPIN1	-0.10136521535641199	-1.6316240049331499	-1.61695259761289	0.10674086230617899	0.5539802399269389	-4.42933851591082	0	Transcript
ENSG00000204472.12	ENST00000337917.11	AIF1	-0.142032841090977	-0.7248534938008859	-1.6169360515125	0.10674443566270302	0.5539802399269389	-4.620277983686781	0	Transcript
ENSG00000160767.20	ENST00000350210.6	FAM189B	-0.0846010933944859	1.9742566527809098	-1.61690365386872	0.106751432652335	0.5539802399269389	-4.9972498544728206	0	Transcript
ENSG00000147526.19	ENST00000517336.1	TACC1	0.12174089160864598	-1.82031651384138	1.6168839627153702	0.10675568557189301	0.5539802399269389	-4.39183853445034	0	Transcript
ENSG00000240086.5	ENST00000473001.1	RP11-657O9.1	0.0734049781811436	-0.277243913922138	1.6168834094724398	0.10675580506392801	0.5539802399269389	-4.66146579726041	0	Transcript
ENSG00000160226.15	ENST00000339818.8	C21orf2	-0.0404160092190997	3.04189457273947	-1.61687197963708	0.10675827375789099	0.5539802399269389	-5.17111700455714	0	Transcript
ENSG00000132334.16	ENST00000455661.5	PTPRE	-0.0586548592193108	0.9234521081605509	-1.61675011023105	0.10678459876957198	0.554080704443839	-4.83469288645564	0	Transcript
ENSG00000240250.3	ENST00000464317.3	RN7SL541P	-0.102921599465691	-1.69451141496479	-1.61673217623649	0.10678847312786299	0.554080704443839	-4.41007426460983	0	Transcript
ENSG00000132640.14	ENST00000449299.5	BTBD3	-0.12622963196311998	0.305335422215935	-1.61666681423287	0.106802594510455	0.55412585331084	-4.74616008004424	0	Transcript
ENSG00000260610.1	ENST00000563896.1	RP11-989E6.11	0.0999990160552219	-1.32802459439906	1.6166142456969	0.10681395295771401	0.554156663335343	-4.4838677495092805	0	Transcript
ENSG00000126457.21	ENST00000391851.8	PRMT1	-0.0363887256770071	4.68690451607146	-1.6165564428688797	0.10682644348429499	0.554171465361745	-5.4410073646173895	0	Transcript
ENSG00000123358.19	ENST00000562373.1	NR4A1	-0.23821671925352897	-0.342810039993563	-1.61650815494954	0.106836878839431	0.554171465361745	-4.63986969040122	0	Transcript
ENSG00000115902.10	ENST00000234256.3	SLC1A4	0.0600038104908815	6.13121843016659	1.61650339573413	0.106837907382882	0.554171465361745	-5.66958444497118	0	Transcript
ENSG00000125931.10	ENST00000445983.5	CITED1	0.22721482600096699	-1.24920575187593	1.61645270762885	0.10684886239134102	0.554171465361745	-4.51170231746409	0	Transcript
ENSG00000163683.11	ENST00000507613.5	SMIM14	0.303928918675186	-2.10045649111538	1.6164250102033202	0.106854848897835	0.554171465361745	-4.36642039453211	0	Transcript
ENSG00000134108.12	ENST00000611208.4	ARL8B	0.0175714583897503	6.57604237440053	1.6163827087151101	0.10686399243352801	0.554171465361745	-5.74666094426073	0	Transcript
ENSG00000188511.12	ENST00000405854.5	C22orf34	-0.140191576921166	-0.9783081702622829	-1.61638153965305	0.106864245137038	0.554171465361745	-4.53542036522308	0	Transcript
ENSG00000126777.17	ENST00000556631.1	KTN1	0.0613778498318165	1.1944472861949	1.61635477205472	0.10687003132956	0.554171465361745	-4.877774317978161	0	Transcript
ENSG00000220305.1	ENST00000403291.1	HNRNPH1P1	0.111525339764674	-1.84191892426748	1.6163546135830602	0.10687006558617801	0.554171465361745	-4.38900469381968	0	Transcript
ENSG00000162105.17	ENST00000601538.5	SHANK2	0.31682882467315504	-0.507393695506552	1.61635025155202	0.10687100852434502	0.554171465361745	-4.64783898533674	0	Transcript
ENSG00000080298.15	ENST00000382004.7	RFX3	0.316516353483709	2.50210343641806	1.6162571341760201	0.10689113924198801	0.554247741517399	-5.103638938653679	0	Transcript
ENSG00000170037.13	ENST00000576922.5	CNTROB	-0.13832180257513502	-1.1204575420321599	-1.61618341630095	0.10690707818934901	0.554251683680932	-4.50543206308792	0	Transcript
ENSG00000181938.13	ENST00000328514.11	GINS3	0.168300626911508	0.0251546173751158	1.6161709189578302	0.10690978049611301	0.554251683680932	-4.7194426765084	0	Transcript
ENSG00000237756.1	ENST00000416401.1	RP11-77M5.1	0.0785933467364109	-0.744040053766396	1.61608718700445	0.10692788730020501	0.554251683680932	-4.58273528950602	0	Transcript
ENSG00000128585.17	ENST00000458153.5	MKLN1	0.0535412060000072	3.68120491817002	1.6160224529066798	0.106941887542596	0.554251683680932	-5.27786406644804	0	Transcript
ENSG00000196104.10	ENST00000509854.5	SPOCK3	-0.290828737455863	-2.7723933198687	-1.6160209503794398	0.106942212516101	0.554251683680932	-4.29453108284702	0	Transcript
ENSG00000150672.16	ENST00000398299.1	DLG2	0.31478649768656797	-1.60274079826343	1.6160093687533998	0.10694471746982699	0.554251683680932	-4.4507441041383204	0	Transcript
ENSG00000180901.10	ENST00000322444.6	KCTD2	0.5546338181327061	0.14480873820782802	1.6159399452060101	0.10695973385066199	0.554251683680932	-4.737972217855769	0	Transcript
ENSG00000143537.13	ENST00000529473.5	ADAM15	0.5114936490818649	-4.25448748149673	1.6159329177148603	0.106961253997325	0.554251683680932	-4.33170579830405	0	Transcript
ENSG00000181090.18	ENST00000636027.1	EHMT1	0.0596500218321123	2.4886534177404	1.61592082730843	0.10696386936506501	0.554251683680932	-5.08253773631068	0	Transcript
ENSG00000100139.13	ENST00000215957.10	MICALL1	-0.0441772124245483	3.7115390574164198	-1.6159179064762301	0.10696450120011698	0.554251683680932	-5.2815469173593605	0	Transcript
ENSG00000089094.17	ENST00000377069.8	KDM2B	-0.064120540548045	2.35772540935335	-1.61590113200782	0.106968129914234	0.554251683680932	-5.05870049526061	0	Transcript
ENSG00000109736.14	ENST00000514031.5	MFSD10	-0.14211978030973801	-0.220518817555045	-1.61586109351502	0.10697679158271499	0.554251683680932	-4.66055528367421	0	Transcript
ENSG00000146192.14	ENST00000470273.5	FGD2	-0.23345907403473	-2.0486668144285	-1.6158423949676202	0.106980836896619	0.554251683680932	-4.38685291065623	0	Transcript
ENSG00000105618.13	ENST00000419967.5	PRPF31	-0.17510006514794296	0.37896045673673207	-1.6158416107671498	0.10698100655615	0.554251683680932	-4.74764698475321	0	Transcript
ENSG00000153234.13	ENST00000339562.8	NR4A2	-0.23010293482043104	0.448020975580926	-1.6158404720811999	0.10698125290798201	0.554251683680932	-4.759401373583191	0	Transcript
ENSG00000134531.9	ENST00000431267.2	EMP1	-0.304870354320248	-1.66353402964265	-1.6157841498304497	0.106993438648099	0.554251683680932	-4.48709343157862	0	Transcript
ENSG00000101333.16	ENST00000473151.5	PLCB4	-0.347024862499457	-0.909397503502879	-1.61575463076543	0.10699982575957302	0.554251683680932	-4.5394071085164205	0	Transcript
ENSG00000137868.18	ENST00000569936.5	STRA6	0.09851818767032001	-1.32463853724192	1.6157096400883302	0.10700956108462802	0.554251683680932	-4.48146389623416	0	Transcript
ENSG00000175470.18	ENST00000517472.1	PPP2R2D	0.11217714315239599	-1.03489322573238	1.6156998960186397	0.10701166965174601	0.554251683680932	-4.5380959427017595	0	Transcript
ENSG00000122545.18	ENST00000473201.1	SEPT7	-0.0453802606445621	1.9364600447900502	-1.61569572052725	0.10701257321696	0.554251683680932	-4.99434306038376	0	Transcript
ENSG00000250208.6	ENST00000505807.6	FZD10-AS1	-0.0797922531120455	0.7206192510261921	-1.61569214909833	0.10701334606948	0.554251683680932	-4.80532544656434	0	Transcript
ENSG00000167107.12	ENST00000510410.5	ACSF2	-0.36116963132502505	-3.3817269716358	-1.61567771286528	0.10701647009657599	0.554251683680932	-4.27280183373918	0	Transcript
ENSG00000172232.9	ENST00000592205.5	AZU1	-0.137604791077088	-2.3189723665277997	-1.6156657231489	0.10701906474816301	0.554251683680932	-4.31828259097382	0	Transcript
ENSG00000243629.1	ENST00000471357.1	LINC00880	0.13878661905082998	-0.8122576759941541	1.61560949363958	0.10703123384263301	0.554251683680932	-4.5762757570260995	0	Transcript
ENSG00000173020.10	ENST00000308595.9	GRK2	0.0279071935548581	4.960281710154129	1.6156089656326202	0.10703134811821499	0.554251683680932	-5.480520693591879	0	Transcript
ENSG00000236107.7	ENST00000629609.2	AC010127.3	-0.0901240265941721	-0.28517061237490804	-1.61558244656897	0.10703708771559199	0.554251683680932	-4.66168472812942	0	Transcript
ENSG00000184708.17	ENST00000445424.5	EIF4ENIF1	0.18135314690934803	-2.57692564524224	1.6155769962645599	0.107038267371016	0.554251683680932	-4.29491834175535	0	Transcript
ENSG00000105928.13	ENST00000469133.1	DFNA5	0.07565597032483799	-0.193935509849752	1.61554286766107	0.10704565434811	0.554255839763808	-4.6756667903104905	0	Transcript
ENSG00000189306.10	ENST00000323013.6	RRP7A	0.0627361198218461	5.514250308388999	1.61552319703818	0.10704991214694601	0.554255839763808	-5.56833393644288	0	Transcript
ENSG00000141338.13	ENST00000590359.1	ABCA8	-0.229553040229651	-2.2893816120110495	-1.61541155672889	0.10707407976912199	0.554333074027229	-4.33408214039717	0	Transcript
ENSG00000066926.10	ENST00000591977.5	FECH	0.17611518880777802	-2.10543597956176	1.61538207370685	0.10708046290631501	0.554333074027229	-4.35913710275519	0	Transcript
ENSG00000105221.16	ENST00000579047.5	AKT2	-0.124294421741818	0.0438040753946088	-1.61536391320901	0.107084394843505	0.554333074027229	-4.70346314192807	0	Transcript
ENSG00000184007.18	ENST00000533408.1	PTP4A2	-0.0545732529847729	2.5089033994392995	-1.6153482350746202	0.10708778941549	0.554333074027229	-5.08986526491402	0	Transcript
ENSG00000136247.14	ENST00000396706.2	ZDHHC4	0.0875877041669571	0.623073221879661	1.61531170929198	0.107095698175604	0.554333074027229	-4.794891430850799	0	Transcript
ENSG00000168306.12	ENST00000481527.5	ACOX2	0.21731826316909697	-1.9843328885004898	1.6153040333602	0.10709736026897099	0.554333074027229	-4.3670244238938	0	Transcript
ENSG00000152076.18	ENST00000496704.1	CCDC74B	0.10640936499187101	0.11339315644412899	1.6152499100760298	0.107109080334344	0.5543656718873979	-4.72125485071549	0	Transcript
ENSG00000081721.11	ENST00000367943.4	DUSP12	-0.0422031271590636	1.88779927018058	-1.61521008068692	0.107117705796011	0.554382250482912	-4.98611156006342	0	Transcript
ENSG00000172331.11	ENST00000393132.2	BPGM	-0.26194590284152697	-1.8900188632015902	-1.6151065753675402	0.10714012351544	0.554441768167278	-4.37469059482725	0	Transcript
ENSG00000166411.13	ENST00000299518.6	IDH3A	0.0802986773450146	1.61229275291183	1.6150985181134	0.10714186875391901	0.554441768167278	-4.95313323059881	0	Transcript
ENSG00000130226.16	ENST00000493268.1	DPP6	-0.0933606107801605	-0.6968603419834749	-1.6150818719032498	0.10714547447158301	0.554441768167278	-4.59255863321876	0	Transcript
ENSG00000229140.8	ENST00000520048.1	CCDC26	0.144971759603642	-2.54207011983548	1.6150290061700499	0.107156926301184	0.5544729643179991	-4.29888477106733	0	Transcript
ENSG00000112769.18	ENST00000522006.5	LAMA4	0.33840143900097697	1.20692258362479	1.6149669007698202	0.10717038088066401	0.554473203614329	-4.8992252299573	0	Transcript
ENSG00000114859.15	ENST00000638134.1	CLCN2	0.293445776764306	-1.8525777894589202	1.6149571056118799	0.107172503036696	0.554473203614329	-4.402174895430361	0	Transcript
ENSG00000165914.14	ENST00000557059.1	TTC7B	-0.106405916340147	-1.4388163036138302	-1.6149473999368	0.107174605838917	0.554473203614329	-4.46300091692235	0	Transcript
ENSG00000205250.8	ENST00000379378.7	E2F4	-0.0315106145622322	3.8925072572178703	-1.61491039081697	0.107182624424084	0.554473203614329	-5.31412057160071	0	Transcript
ENSG00000079819.17	ENST00000533912.1	EPB41L2	0.26101155531215603	-1.4154734863638	1.61490363355657	0.10718408853819501	0.554473203614329	-4.486603679465481	0	Transcript
ENSG00000099715.14	ENST00000400457.3	PCDH11Y	-0.08324246940265	1.31539970958629	-1.61482151589727	0.107201882467639	0.554513309122355	-4.96506886344445	0	Transcript
ENSG00000177728.15	ENST00000581085.5	TMEM94	-0.0620559781319014	3.9458498221058	-1.61479787776559	0.10720700500782199	0.554513309122355	-5.31780627508342	0	Transcript
ENSG00000111731.12	ENST00000535304.1	C2CD5	-0.107365148871708	-1.68096673845324	-1.6147745388668102	0.10721206289325802	0.554513309122355	-4.42099445306026	0	Transcript
ENSG00000232277.1	ENST00000447549.1	AC104651.3	-0.121252513107151	-1.80849797842968	-1.61470316437745	0.10722753198122502	0.554513309122355	-4.390047667203899	0	Transcript
ENSG00000174599.5	ENST00000310754.5	TRAM1L1	-0.040711289110480005	3.09253276917475	-1.6146988553502601	0.10722846593923699	0.554513309122355	-5.19008433678424	0	Transcript
ENSG00000185238.12	ENST00000331079.10	PRMT3	0.0478580524020669	3.2940104042060696	1.61466216623131	0.10723641836664001	0.554513309122355	-5.219009693068831	0	Transcript
ENSG00000108387.14	ENST00000580809.5	SEPT4	-0.262257672209536	-0.9765835864711021	-1.6146496556388101	0.10723913016556699	0.554513309122355	-4.53957671745283	0	Transcript
ENSG00000169379.15	ENST00000475206.2	ARL13B	-0.0800511251431006	-0.18759986803214002	-1.6146423425001002	0.107240715388468	0.554513309122355	-4.666732275826139	0	Transcript
ENSG00000167995.15	ENST00000378043.8	BEST1	-0.0956180620823428	1.27181309718903	-1.6146198236355	0.10724559677761301	0.554513309122355	-4.889692875275781	0	Transcript
ENSG00000251503.8	ENST00000602787.6	APITD1-CORT	-0.20135506025256797	-1.03355662620351	-1.61458812692846	0.107252467936856	0.554513309122355	-4.52499057386975	0	Transcript
ENSG00000137494.13	ENST00000393392.6	ANKRD42	0.0871076626647246	1.34709654956801	1.6145707337908102	0.107256238540984	0.554513309122355	-4.90849462482867	0	Transcript
ENSG00000165389.6	ENST00000298130.4	SPTSSA	0.0434992402275945	4.13954081704079	1.6145675703830502	0.107256924337631	0.554513309122355	-5.353667343311519	0	Transcript
ENSG00000141198.13	ENST00000572905.1	TOM1L1	0.10733793708049301	-1.24716170301667	1.6145391024229698	0.107263096076905	0.554517176821502	-4.50060671616625	0	Transcript
ENSG00000225537.1	ENST00000443714.1	AC073325.1	0.305958550794311	-2.37293477598188	1.6144504863400702	0.10728230949544501	0.55458846218646	-4.40621091543322	0	Transcript
ENSG00000135919.12	ENST00000478966.1	SERPINE2	0.20639604192321803	-0.6713833267588779	1.6144155620932001	0.107289882396232	0.554599568535982	-4.60430302848803	0	Transcript
ENSG00000003987.13	ENST00000180173.9	MTMR7	0.0287406508688075	5.12614190666359	1.61426485603192	0.10732256605984401	0.554740468985063	-5.51480566277179	0	Transcript
ENSG00000179988.13	ENST00000406217.6	PSTK	-0.28725547187678496	-2.38666045376892	-1.61420761391615	0.107334982247536	0.5547765997659561	-4.36530526751388	0	Transcript
ENSG00000064995.16	ENST00000420584.3	TAF11	-0.459399711142558	-3.50390539841847	-1.61415098255698	0.10734726708229499	0.554811215384614	-4.27335110828022	0	Transcript
ENSG00000133112.16	ENST00000490277.1	TPT1	-0.083250466989	1.7776685084926103	-1.6141187102573897	0.10735426829503099	0.554811215384614	-4.96532379768748	0	Transcript
ENSG00000108828.15	ENST00000420567.7	VAT1	-0.26522796203648297	-0.455625947411339	-1.61410169855897	0.10735795899071	0.554811215384614	-4.63006829125609	0	Transcript
ENSG00000138386.16	ENST00000409581.5	NAB1	-0.0662654044674387	2.72733071501556	-1.6140354666803998	0.10737232898797501	0.554857431794771	-5.122993635033519	0	Transcript
ENSG00000180900.17	ENST00000377533.7	SCRIB	-0.554243779820673	-2.38148659492645	-1.61390005815648	0.107401712654244	0.5549595920070489	-4.33716756066628	0	Transcript
ENSG00000133895.14	ENST00000440873.5	MEN1	-0.24404620040928698	-0.320590902663629	-1.6138901777250299	0.10740385695938401	0.5549595920070489	-4.65273618857918	0	Transcript
ENSG00000214595.11	ENST00000493997.1	EML6	0.0423485923334695	1.74659920601433	1.61386932694672	0.107408382220787	0.5549595920070489	-4.97117790717484	0	Transcript
ENSG00000225173.1	ENST00000457253.1	XXbac-BPG308K3.5	-0.156315322310985	-2.3629656936154504	-1.6136267574813998	0.10746103841264099	0.555192145893475	-4.30591938141942	0	Transcript
ENSG00000197879.14	ENST00000438665.6	MYO1C	0.468054666114391	-1.06093262310284	1.61359287502445	0.10746839514003301	0.555192145893475	-4.54897974820998	0	Transcript
ENSG00000271860.6	ENST00000574739.1	RP11-436D23.1	-0.0882222424321342	-0.533993580847719	-1.6135597939254098	0.107475578259006	0.555192145893475	-4.62283463824639	0	Transcript
ENSG00000131773.13	ENST00000517859.5	KHDRBS3	-0.115845583746487	0.270687359898964	-1.6135403285797398	0.107479805077341	0.555192145893475	-4.73841661806127	0	Transcript
ENSG00000228956.8	ENST00000598149.5	SATB1-AS1	0.134426209149613	-1.87669410804943	1.61353693275632	0.10748054247972501	0.555192145893475	-4.38706043507929	0	Transcript
ENSG00000013306.15	ENST00000586016.5	SLC25A39	-0.429170744929538	-3.5191098409161206	-1.6134751539543999	0.107493958436697	0.555217214590726	-4.28189440846753	0	Transcript
ENSG00000153774.8	ENST00000566901.5	CFDP1	-0.0624597659950778	1.2304974102196398	-1.61343877953835	0.107501858170299	0.555217214590726	-4.88789965285114	0	Transcript
ENSG00000222343.1	ENST00000410411.1	RN7SKP139	0.104518833189731	-1.7324303340334901	1.6133903061638897	0.107512386252545	0.555217214590726	-4.43372102845876	0	Transcript
ENSG00000260022.1	ENST00000569106.1	LA16c-306A4.1	0.0876583847884159	-0.9881031230653929	1.61338900583961	0.107512668685291	0.555217214590726	-4.54709769106435	0	Transcript
ENSG00000104723.20	ENST00000507316.1	TUSC3	0.107904938981476	-0.513696160288791	1.61335916177475	0.107519151031427	0.555217214590726	-4.636840600071309	0	Transcript
ENSG00000124532.14	ENST00000443868.6	MRS2	0.271417176140632	1.7524487370463202	1.6133589110038602	0.10751920550199	0.555217214590726	-4.98673943282716	0	Transcript
ENSG00000198382.8	ENST00000528264.1	UVRAG	-0.0816542629038188	0.579471678328815	-1.6133395597779399	0.10752340889561302	0.555217214590726	-4.78540455329907	0	Transcript
ENSG00000277168.1	ENST00000616313.1	Metazoa_SRP	-0.14403859845578798	-2.05029679737598	-1.61326095163773	0.10754048517570698	0.555277346843568	-4.345929192034729	0	Transcript
ENSG00000099783.11	ENST00000601645.5	HNRNPM	-0.24398111721374802	-2.31985678363419	-1.61322698457941	0.107547864608002	0.5552874065946249	-4.324283571956499	0	Transcript
ENSG00000232729.7	ENST00000601921.1	AC083884.8	-0.0784623255392194	-0.7925196177088191	-1.61319008161433	0.107555882330069	0.5553007607589039	-4.57501939646509	0	Transcript
ENSG00000008128.22	ENST00000404249.7	CDK11A	-0.156586099788725	0.940808994388081	-1.61312400759932	0.10757023908709301	0.555334989298925	-4.845454092921741	0	Transcript
ENSG00000197713.14	ENST00000436630.6	RPE	-0.45650276057661204	-3.1555694307707	-1.6131095748032298	0.107573375290394	0.555334989298925	-4.29100279718294	0	Transcript
ENSG00000109062.10	ENST00000413388.2	SLC9A3R1	-0.0845170562603234	3.0857527651980496	-1.61308266082051	0.10757922381231301	0.555337141360935	-5.18548418973216	0	Transcript
ENSG00000004897.11	ENST00000573502.1	CDC27	0.12432671356859401	-1.5439975644766102	1.61301860836557	0.10759314369767099	0.5553809564696109	-4.45085948974479	0	Transcript
ENSG00000168803.14	ENST00000422466.6	ADAL	0.0913743623278955	0.412685500797785	1.61299339084024	0.10759862436546198	0.555381207277323	-4.7699623165944205	0	Transcript
ENSG00000238236.1	ENST00000457471.1	MTCYBP14	-0.0878172638588852	-1.0639515432167501	-1.6129247730199798	0.10761353858925699	0.5554301478572471	-4.53021364722041	0	Transcript
ENSG00000105397.13	ENST00000529370.5	TYK2	-0.0923182103477967	1.68848855612408	-1.61284437609029	0.10763101511769699	0.555468570506732	-4.96009569990256	0	Transcript
ENSG00000198780.11	ENST00000514200.5	FAM169A	-0.0489028684495233	2.6823256729323597	-1.6128405413056999	0.107631848772106	0.555468570506732	-5.11855319736456	0	Transcript
ENSG00000196730.12	ENST00000469067.5	DAPK1	0.0824998255877514	2.03810558969334	1.61280660102611	0.107639227366987	0.555478611206749	-5.02998345730544	0	Transcript
ENSG00000168539.3	ENST00000543973.1	CHRM1	-0.168930236955451	-1.259722051267	-1.61274889113649	0.10765177438304101	0.555499651917054	-4.50044539244553	0	Transcript
ENSG00000229089.6	ENST00000446135.2	ANKRD20A8P	0.229103353934303	-0.808145555113913	1.6127064249193899	0.10766100793329302	0.555499651917054	-4.5975866583642695	0	Transcript
ENSG00000150394.13	ENST00000584966.1	CDH8	-0.2000607568508	-1.29848753940028	-1.61270641587973	0.107661009898879	0.555499651917054	-4.5127398537495305	0	Transcript
ENSG00000116117.17	ENST00000406610.6	PARD3B	0.23335896509378798	2.71802983711039	1.61268789321042	0.10766503753277401	0.555499651917054	-5.1409927347165905	0	Transcript
ENSG00000136738.14	ENST00000377500.1	STAM	-0.38069792807578795	-2.8960950395446603	-1.61264046475774	0.10767535108724	0.555524830726676	-4.27675445474824	0	Transcript
ENSG00000119812.18	ENST00000474985.5	FAM98A	-0.0619624744495451	0.8505502250186341	-1.6125829132444098	0.107687867006766	0.555557708888311	-4.829240020622461	0	Transcript
ENSG00000149311.17	ENST00000527181.1	ATM	-0.268813846831161	-0.684318445732605	-1.61256119083443	0.10769259135236801	0.555557708888311	-4.5926116756862	0	Transcript
ENSG00000164620.8	ENST00000444782.5	RELL2	0.0693596996892458	2.8620248807394	1.61247191441629	0.107712009558736	0.5555808893926351	-5.1671378002058	0	Transcript
ENSG00000197747.8	ENST00000478348.1	S100A10	-0.276743362405865	-2.99826570943537	-1.6124603993130902	0.10771451437185699	0.5555808893926351	-4.27534069030196	0	Transcript
ENSG00000103260.8	ENST00000564661.1	METRN	-0.061340466559962004	2.96049911922158	-1.6124320157808403	0.10772068867354401	0.5555808893926351	-5.16142861735161	0	Transcript
ENSG00000241002.1	ENST00000479865.1	RP11-119H12.1	-0.11730777177774901	-1.62344019471353	-1.6123877177406898	0.10773032543827601	0.5555808893926351	-4.43490111665482	0	Transcript
ENSG00000125744.11	ENST00000592064.1	RTN2	0.07892382917522799	1.5070747926175703	1.61237762380264	0.107732521407966	0.5555808893926351	-4.93754464026238	0	Transcript
ENSG00000129657.14	ENST00000589827.5	SEC14L1	-0.460677003259245	-2.43023329308587	-1.61236264143388	0.10773578093757599	0.5555808893926351	-4.3152345064512	0	Transcript
ENSG00000145687.16	ENST00000514493.5	SSBP2	0.516394621502073	-3.4784352055650802	1.6123460435863601	0.10773939201856	0.5555808893926351	-4.29084212352259	0	Transcript
ENSG00000117713.18	ENST00000457599.6	ARID1A	-0.265850801400051	1.2499781571114	-1.61233494545133	0.107741806618122	0.5555808893926351	-4.89942169981134	0	Transcript
ENSG00000181523.12	ENST00000570923.1	SGSH	-0.28111085916805295	-2.41194710034341	-1.6123157129926002	0.10774599108847902	0.5555808893926351	-4.3053017866455905	0	Transcript
ENSG00000105329.9	ENST00000221930.5	TGFB1	0.0519906568091904	1.99531831526586	1.6122475900824897	0.107760813857159	0.5556133274420569	-5.01385087386761	0	Transcript
ENSG00000160310.16	ENST00000440086.5	PRMT2	-0.287185301372695	-1.1082491973886999	-1.6121890024611598	0.107773563152309	0.5556133274420569	-4.51543728380786	0	Transcript
ENSG00000138386.16	ENST00000409641.5	NAB1	-0.0714781861079008	2.59494366257621	-1.61217463513673	0.107776689819372	0.5556133274420569	-5.09936292369475	0	Transcript
ENSG00000233237.6	ENST00000441570.1	LINC00472	-0.151372161057761	-2.19299591087253	-1.6121519186223998	0.10778163361329902	0.5556133274420569	-4.33188713683105	0	Transcript
ENSG00000166183.15	ENST00000551177.5	ASPG	-0.15508896211281697	-2.40299898433292	-1.61214250741235	0.10778368182730802	0.5556133274420569	-4.30736188681602	0	Transcript
ENSG00000164975.15	ENST00000380821.7	SNAPC3	0.0379647537822096	5.01171805252416	1.6121199959733399	0.107788581242566	0.5556133274420569	-5.492229170778081	0	Transcript
ENSG00000169155.9	ENST00000373464.4	ZBTB43	0.0347067229645027	4.41533403588022	1.61211199615983	0.10779032237373701	0.5556133274420569	-5.40063200013085	0	Transcript
ENSG00000011566.14	ENST00000414968.1	MAP4K3	0.126312449424306	-0.8510170904931659	1.61202963343591	0.10780824962997901	0.55566067015945	-4.57226984387021	0	Transcript
ENSG00000130305.16	ENST00000471461.5	NSUN5	-0.0689908897115848	0.5156352420666429	-1.6120198622761102	0.107810376599926	0.55566067015945	-4.78244746296491	0	Transcript
ENSG00000164733.20	ENST00000524654.1	CTSB	-0.101666478269282	-1.2570542287214699	-1.6119446970938	0.107826739548175	0.555716991538712	-4.49119959753326	0	Transcript
ENSG00000255679.1	ENST00000511243.2	JRKL-AS1	-0.12665064285880598	-2.1709373236856897	-1.61186622351877	0.107843824817422	0.5557596475053579	-4.33562100493976	0	Transcript
ENSG00000260903.2	ENST00000562532.2	XKR7	0.0542207388313592	1.8217480198383103	1.61183045841502	0.107851612310827	0.5557596475053579	-4.98957557239944	0	Transcript
ENSG00000150471.16	ENST00000506700.5	ADGRL3	-0.356169682992435	1.35648707834755	-1.61182437420735	0.107852937130645	0.5557596475053579	-4.97233816955642	0	Transcript
ENSG00000149294.16	ENST00000525973.5	NCAM1	0.12484045225475	-1.09770642237199	1.6118068213868302	0.10785675928249301	0.5557596475053579	-4.52982606770767	0	Transcript
ENSG00000049618.22	ENST00000637904.1	ARID1B	0.052267840594616	3.95230140520813	1.6117118265521597	0.107877446412245	0.5558382300375121	-5.32956469945968	0	Transcript
ENSG00000015153.14	ENST00000546972.5	YAF2	0.11211893621609001	-1.88894805139418	1.6116492423499098	0.107891077166272	0.555864799492848	-4.39120528327698	0	Transcript
ENSG00000213424.8	ENST00000394052.4	KRT222	0.0558155980453901	3.4540259815254104	1.6116382260289197	0.107893476647681	0.555864799492848	-5.282729971416639	0	Transcript
ENSG00000162631.18	ENST00000370071.6	NTNG1	-0.46200637381369397	-4.0177707702080605	-1.61150435210466	0.107922639318107	0.555974505437955	-4.31585502255251	0	Transcript
ENSG00000104904.12	ENST00000581150.6	OAZ1	-0.0679489555503842	2.2854547447354503	-1.61148421096773	0.10792702734158	0.555974505437955	-5.05111063120693	0	Transcript
ENSG00000254402.6	ENST00000529415.6	LRRC24	-0.0982255931082348	0.41732681179955794	-1.61146559027536	0.10793108424147399	0.555974505437955	-4.77158991676304	0	Transcript
ENSG00000225527.1	ENST00000433526.1	RP11-383B4.4	0.0844277027347891	-0.851741577158455	1.6113597857865	0.107954138221473	0.5560625266910071	-4.57652927487906	0	Transcript
ENSG00000157890.17	ENST00000490495.5	MEGF11	-0.0675724687667463	0.950740922591953	-1.6113351395034299	0.10795950901801199	0.5560625266910071	-4.849148652866639	0	Transcript
ENSG00000184774.8	ENST00000330493.6	MGAT4EP	-0.0716662426085843	-0.644203570292058	-1.6113122921176801	0.10796448799741	0.5560625266910071	-4.60089257659212	0	Transcript
ENSG00000108984.13	ENST00000588110.5	MAP2K6	-0.069977269765825	0.22753831456909102	-1.6112502323077802	0.10797801320180099	0.556085632111089	-4.73806185666578	0	Transcript
ENSG00000203999.8	ENST00000457853.1	LINC01270	0.0749719733988288	-0.788140461574578	1.6112031519262702	0.10798827471461	0.556085632111089	-4.582855107766941	0	Transcript
ENSG00000169220.17	ENST00000503044.5	RGS14	-0.101209011071204	-0.179986588712948	-1.61118442787322	0.10799235597407	0.556085632111089	-4.67988194132038	0	Transcript
ENSG00000277639.2	ENST00000619363.2	RP11-467J12.4	0.339918832899891	-1.18470110561548	1.6111840369521	0.107992441183987	0.556085632111089	-4.53802097370611	0	Transcript
ENSG00000080503.21	ENST00000302401.8	SMARCA2	0.28937197245478496	-0.96193051975338	1.61114821033199	0.108000250616156	0.556085632111089	-4.56269570776894	0	Transcript
ENSG00000044115.20	ENST00000522730.1	CTNNA1	0.10977142521683501	-1.27972840048623	1.61112642551737	0.10800499945636301	0.556085632111089	-4.49726591101062	0	Transcript
ENSG00000187778.13	ENST00000550165.5	MCRS1	0.33063460306421	-1.90256542287089	1.6111170332996398	0.108007046903512	0.556085632111089	-4.41712766956833	0	Transcript
ENSG00000231574.5	ENST00000436078.5	KCCAT211	0.0770305409585975	-0.181460503619765	1.61108607757031	0.108013795285295	0.556092373420807	-4.6833525885682805	0	Transcript
ENSG00000134717.17	ENST00000533836.1	BTF3L4	0.118584256620844	-1.38845609356746	1.6110114382195202	0.10803006812101901	0.556108152212036	-4.48252599372517	0	Transcript
ENSG00000179222.17	ENST00000494718.5	MAGED1	-0.0366531357038317	2.4135690986711804	-1.6110097909057	0.10803042728957	0.556108152212036	-5.07901708270747	0	Transcript
ENSG00000132254.12	ENST00000525329.1	ARFIP2	-0.12510646149465102	-1.9762199561589	-1.61099717647937	0.108033177680534	0.556108152212036	-4.364268009042741	0	Transcript
ENSG00000114942.13	ENST00000482103.1	EEF1B2	-0.15008932774892803	-1.87811230311858	-1.61092129653104	0.108049723366563	0.5561433822411371	-4.38724734420446	0	Transcript
ENSG00000083099.10	ENST00000520441.5	LYRM2	0.245647529065587	-2.43245864176902	1.61091589724427	0.10805090076229598	0.5561433822411371	-4.316003792831601	0	Transcript
ENSG00000157445.14	ENST00000474759.5	CACNA2D3	0.129193378791306	2.0151842542287497	1.61086964858039	0.108060986397199	0.556167294751372	-5.0311096367149295	0	Transcript
ENSG00000115993.12	ENST00000440597.1	TRAK2	-0.173249323670443	-1.4278085481978202	-1.61080898293677	0.108074217136124	0.5561781058333771	-4.4741319845073395	0	Transcript
ENSG00000169398.19	ENST00000430260.6	PTK2	0.0622053081798838	0.9076792624020571	1.6108008863178402	0.10807598304764	0.5561781058333771	-4.84695694424267	0	Transcript
ENSG00000157851.16	ENST00000484882.1	DPYSL5	-0.0552813845872039	2.44478421112531	-1.6107851899519199	0.108079406565835	0.5561781058333771	-5.094304212845549	0	Transcript
ENSG00000134001.12	ENST00000466499.6	EIF2S1	0.11991572353315699	1.08005811098031	1.6106909934718099	0.108099953473717	0.556248991968635	-4.87484564756844	0	Transcript
ENSG00000146223.14	ENST00000304734.9	RPL7L1	0.11113085898323599	3.1450500420535294	1.6106721567787599	0.108104062659958	0.556248991968635	-5.20702948841656	0	Transcript
ENSG00000168993.14	ENST00000304062.10	CPLX1	0.0554921684688297	5.58302039620476	1.6106103314322	0.108117550605845	0.556283932477303	-5.59177604634884	0	Transcript
ENSG00000119927.13	ENST00000348367.8	GPAM	0.0703473710778621	5.8935328492688	1.6105896781248603	0.10812205667223301	0.556283932477303	-5.638531427796379	0	Transcript
ENSG00000169184.5	ENST00000302326.4	MN1	0.0392911560276431	6.3543431081422606	1.61056621530407	0.10812717588953	0.556283932477303	-5.71670165072847	0	Transcript
ENSG00000132591.11	ENST00000254928.9	ERAL1	-0.0276485139231142	3.8085186201962298	-1.6105201807763898	0.108137220456851	0.556305528582673	-5.30822042413167	0	Transcript
ENSG00000105373.18	ENST00000597985.5	GLTSCR2	-0.515589524501081	-3.9468280425881703	-1.61045872481323	0.108150631081357	0.556305528582673	-4.29017731162328	0	Transcript
ENSG00000133872.13	ENST00000521934.1	SARAF	-0.156383556234914	-2.20702009759646	-1.61045120401556	0.108152272324394	0.556305528582673	-4.33981835252951	0	Transcript
ENSG00000145050.15	ENST00000470900.1	MANF	0.130242728391845	-0.4405728869045121	1.6104472367779699	0.10815313809174198	0.556305528582673	-4.63781698766141	0	Transcript
ENSG00000122034.13	ENST00000381140.8	GTF3A	0.0341851889982938	4.60201328097936	1.61038680305778	0.10816632717913902	0.5563453796721199	-5.43456347712178	0	Transcript
ENSG00000111249.13	ENST00000261726.10	CUX2	0.0677754751654146	1.10510851715148	1.61035143700251	0.10817404607879401	0.5563570926677379	-4.87702417191983	0	Transcript
ENSG00000116337.15	ENST00000528667.5	AMPD2	0.382730777080414	-2.12601914118504	1.6102866875751298	0.108188179248203	0.556401792480663	-4.3608304078722	0	Transcript
ENSG00000108107.13	ENST00000344063.6	RPL28	0.0402397955149443	4.17661839632735	1.61015279029598	0.10821741030710601	0.55652413093953	-5.364364796483531	0	Transcript
ENSG00000134265.12	ENST00000580224.5	NAPG	-0.317589906099212	0.446590250302559	-1.61006298541659	0.10823701908878	0.556529431630908	-4.79872614984793	0	Transcript
ENSG00000261404.5	ENST00000562888.1	AC009120.4	0.11455430815135902	-2.22335885833931	1.61005548752027	0.10823865637264399	0.556529431630908	-4.33073677029548	0	Transcript
ENSG00000113407.13	ENST00000509410.1	TARS	-0.132716014541987	-1.2836878369881102	-1.61002938988556	0.10824435535607599	0.556529431630908	-4.485893273544691	0	Transcript
ENSG00000008952.16	ENST00000470355.1	SEC62	0.167049507930147	-2.2654270706071498	1.6100135129342499	0.10824782254871199	0.556529431630908	-4.33121569330075	0	Transcript
ENSG00000228495.1	ENST00000422700.1	LINC01013	-0.12225906723531099	-2.0681541661082803	-1.60997495344854	0.10825624349779903	0.556529431630908	-4.35268087509449	0	Transcript
ENSG00000144810.15	ENST00000273342.8	COL8A1	0.301142179616318	-2.13340174704541	1.60996316569373	0.108258817912036	0.556529431630908	-4.39994603072391	0	Transcript
ENSG00000124831.18	ENST00000308482.13	LRRFIP1	0.0368403944879281	3.32330348507598	1.6099438218108402	0.108263042669934	0.556529431630908	-5.23426932932911	0	Transcript
ENSG00000105339.10	ENST00000520571.1	DENND3	0.12064523943033802	-1.2375297891248702	1.6099231191915802	0.10826756432477301	0.556529431630908	-4.51168762218581	0	Transcript
ENSG00000101577.9	ENST00000261596.8	LPIN2	0.0269728828913444	6.8022649336003695	1.60990483667667	0.10827155752989401	0.556529431630908	-5.79334284682168	0	Transcript
ENSG00000123901.8	ENST00000243673.6	GPR83	0.0475845415355074	2.71893117464376	1.6098988088352	0.10827287413630901	0.556529431630908	-5.13782046413985	0	Transcript
ENSG00000157796.17	ENST00000506869.5	WDR19	-0.142305834292731	2.51496373524834	-1.6097806758153501	0.108298679421923	0.556577881194694	-5.1040837082009896	0	Transcript
ENSG00000136536.14	ENST00000539065.5	MARCH7	0.04143591100452201	4.480890227871611	1.6097693874352101	0.10830114554097099	0.556577881194694	-5.41752533057032	0	Transcript
ENSG00000114757.18	ENST00000477829.5	PEX5L	0.178366834133913	-1.89522437623402	1.60974988523704	0.10830540619915599	0.556577881194694	-4.41399805733196	0	Transcript
ENSG00000157637.12	ENST00000540966.5	SLC38A10	0.10641903681815801	-0.205630718232898	1.6097364614601102	0.108308338978006	0.556577881194694	-4.68599592232884	0	Transcript
ENSG00000142512.14	ENST00000441969.7	SIGLEC10	0.369251599594061	-0.889122659963427	1.6097285264812198	0.108310072613536	0.556577881194694	-4.59395998982715	0	Transcript
ENSG00000067167.7	ENST00000520700.1	TRAM1	-0.391191202038771	-3.0920247641292797	-1.60970614470296	0.10831496270704301	0.556577881194694	-4.27845504440127	0	Transcript
ENSG00000132792.18	ENST00000373473.5	CTNNBL1	0.28625292361977694	-1.7422263855339097	1.60966959000918	0.108322949754005	0.556590949130525	-4.42098251289306	0	Transcript
ENSG00000102780.16	ENST00000626247.2	DGKH	0.066917173021922	4.74027351551992	1.60954587790055	0.10834998380175098	0.55670187918362	-5.46703153517107	0	Transcript
ENSG00000117174.10	ENST00000431532.6	ZNHIT6	0.0289176453444839	3.7609316296429105	1.60944604495676	0.10837180359051599	0.5567652205893361	-5.29966934271361	0	Transcript
ENSG00000156026.14	ENST00000604372.5	MCU	0.11983162290702401	-1.5900172818213	1.60943964241378	0.10837320306871401	0.5567652205893361	-4.44615847768777	0	Transcript
ENSG00000196357.11	ENST00000304116.9	ZNF565	-0.0538393811262975	2.2541035987190297	-1.6093818972171798	0.108385825755949	0.5567898877091539	-5.0514593494482005	0	Transcript
ENSG00000276141.4	ENST00000612263.1	WHAMMP3	0.090141221264143	-1.24288508653426	1.60936785167726	0.10838889618719802	0.5567898877091539	-4.50551154915457	0	Transcript
ENSG00000108094.14	ENST00000626172.2	CUL2	0.34977861664204	-0.474345255857387	1.6092606578170499	0.108412331623224	0.556882294889974	-4.6483794843359805	0	Transcript
ENSG00000164307.12	ENST00000296754.7	ERAP1	0.0797945834372396	2.95342026466698	1.6091529752935099	0.108435877947428	0.556969747715895	-5.17261596910654	0	Transcript
ENSG00000155324.9	ENST00000505441.1	GRAMD3	0.158160390212439	-2.1361612211159	1.60913297413405	0.108440251934474	0.556969747715895	-4.3603007727053305	0	Transcript
ENSG00000113594.9	ENST00000506990.5	LIFR	0.11360461235376401	-1.07433537207755	1.60907128970336	0.10845374238028599	0.5569828164690239	-4.53867997452139	0	Transcript
ENSG00000072210.18	ENST00000571537.1	ALDH3A2	-0.135272052904895	-1.4118738685360102	-1.6090536569058	0.10845759893554101	0.5569828164690239	-4.48230851923057	0	Transcript
ENSG00000196693.14	ENST00000486614.1	ZNF33B	0.143079891791955	-2.29705612573889	1.6090466128213101	0.10845913961211098	0.5569828164690239	-4.33342918206142	0	Transcript
ENSG00000183549.10	ENST00000570305.5	ACSM5	0.203303909266871	-2.54701945661083	1.60901685195716	0.10846564907663198	0.5569882685707641	-4.31194830285703	0	Transcript
ENSG00000152700.13	ENST00000509730.5	SAR1B	-0.0826992832066352	0.926769782110125	-1.60896180035327	0.10847769109290199	0.557010730566593	-4.846494072269599	0	Transcript
ENSG00000279006.1	ENST00000623239.1	CTA-243E7.2	0.0788371052532573	-0.114385827197682	1.60894132725855	0.108482169659159	0.557010730566593	-4.69846983173656	0	Transcript
ENSG00000236986.6	ENST00000415391.6	RP11-544A12.4	0.14870969325480302	-2.24586934789223	1.6089221390421102	0.108486367286828	0.557010730566593	-4.34226447031717	0	Transcript
ENSG00000069424.14	ENST00000378083.7	KCNAB2	-0.08662339496207001	3.3747481890640896	-1.60881977242937	0.1085087632593	0.557072215724434	-5.23732044606863	0	Transcript
ENSG00000067066.16	ENST00000409341.5	SP100	-0.125233783634868	0.981134997985901	-1.60881759491637	0.108509239699847	0.557072215724434	-4.86654874405767	0	Transcript
ENSG00000145808.8	ENST00000274487.8	ADAMTS19	0.0448325375139917	4.22167083617217	1.60878858019627	0.108515588288595	0.557076835821163	-5.379779991888619	0	Transcript
ENSG00000138640.14	ENST00000508360.5	FAM13A	-0.295132662266181	-2.7123230718332403	-1.60873591908566	0.108527111598319	0.557080973581187	-4.28903039628453	0	Transcript
ENSG00000261465.6	ENST00000576433.5	RP11-626G11.5	-0.12973739463802197	-2.01397689126749	-1.60867820314024	0.10853974212408	0.557080973581187	-4.36447899439323	0	Transcript
ENSG00000267927.1	ENST00000599775.1	CTD-2525I3.2	-0.0908964476240806	-1.66164341492598	-1.60866614629051	0.10854238078589501	0.557080973581187	-4.42621816369979	0	Transcript
ENSG00000144445.16	ENST00000634716.1	KANSL1L	-0.120816521629733	-0.27226781429894703	-1.6086513029570002	0.10854562934435301	0.557080973581187	-4.668455916342929	0	Transcript
ENSG00000145730.20	ENST00000506127.1	PAM	-0.114318542232873	-1.65804425073345	-1.6086460723561298	0.10854677411320598	0.557080973581187	-4.4452960018633405	0	Transcript
ENSG00000130764.9	ENST00000378251.2	LRRC47	-0.0245077579894511	4.88387748314426	-1.6085392000971201	0.108570166266656	0.557080973581187	-5.47971982047454	0	Transcript
ENSG00000142949.16	ENST00000477970.1	PTPRF	-0.0819042031732175	0.889285224774119	-1.60850724167162	0.108577162090659	0.557080973581187	-4.848717561716151	0	Transcript
ENSG00000166946.13	ENST00000565958.1	CCNDBP1	0.286862126210994	-1.56446435650785	1.6084958796178601	0.108579649374836	0.557080973581187	-4.4580444006114295	0	Transcript
ENSG00000166387.11	ENST00000526873.5	PPFIBP2	-0.11857617358078801	-1.8852092675673602	-1.60849420816526	0.10858001527884201	0.557080973581187	-4.38397326897291	0	Transcript
ENSG00000134597.14	ENST00000305536.10	RBMX2	0.0306007764320664	3.12112398637003	1.6084714979876298	0.108584986946746	0.557080973581187	-5.2002360400834196	0	Transcript
ENSG00000107020.9	ENST00000223864.6	PLGRKT	0.037347863076813995	2.23366754621997	1.60844413491562	0.10859097745744599	0.557080973581187	-5.05803796138019	0	Transcript
ENSG00000188672.17	ENST00000349438.8	RHCE	-0.282911067968023	-2.70898144542906	-1.60844367422457	0.10859107831732599	0.557080973581187	-4.29562487039509	0	Transcript
ENSG00000085265.10	ENST00000371806.3	FCN1	-0.259915243386158	-2.72785824033351	-1.6084435049385601	0.10859111537941901	0.557080973581187	-4.30445145831643	0	Transcript
ENSG00000134419.15	ENST00000569365.6	RPS15A	-0.264494449183712	-2.84092181127481	-1.60839734928732	0.10860122069508599	0.557080973581187	-4.281007283745089	0	Transcript
ENSG00000023041.11	ENST00000626395.2	ZDHHC6	0.0567466139651657	1.67950191218355	1.60838969723859	0.10860289610638901	0.557080973581187	-4.96555857448665	0	Transcript
ENSG00000039650.10	ENST00000599543.3	PNKP	-0.22329542767717303	-1.03271275843474	-1.60838660310662	0.108603573570487	0.557080973581187	-4.53427062815827	0	Transcript
ENSG00000169592.14	ENST00000563197.5	INO80E	-0.143834330894684	0.2092092775294	-1.60834320632773	0.108613075703703	0.557087140709557	-4.7433692975892905	0	Transcript
ENSG00000006530.15	ENST00000473884.5	AGK	0.231484340456075	-1.88067846205285	1.6083248673697002	0.10861709138969	0.557087140709557	-4.41299796728899	0	Transcript
ENSG00000073737.16	ENST00000412271.1	DHRS9	-0.16110455860227402	-0.574414788167404	-1.6082822268053303	0.10862642886010401	0.557087140709557	-4.661670007580089	0	Transcript
ENSG00000073849.14	ENST00000468614.1	ST6GAL1	-0.112816024929779	-1.0996417827643798	-1.60828157810699	0.108626570917594	0.557087140709557	-4.52529209103333	0	Transcript
ENSG00000165795.22	ENST00000557353.5	NDRG2	0.423170079319534	-1.279715687755	1.6082309357429498	0.10863766146941198	0.5571117824071811	-4.50213682804812	0	Transcript
ENSG00000227603.1	ENST00000445280.1	RP11-165J3.6	-0.0853638753841475	0.122082091144216	-1.6082080793312201	0.108642667261338	0.5571117824071811	-4.7262793395915095	0	Transcript
ENSG00000090857.13	ENST00000562100.5	PDPR	-0.283509585313172	-0.561959080645707	-1.60816389701171	0.108652344168313	0.5571117824071811	-4.61864903644799	0	Transcript
ENSG00000012124.15	ENST00000596492.5	CD22	-0.0656547916145315	0.7447628868760949	-1.6081439778826698	0.10865670712285999	0.5571117824071811	-4.825491762866251	0	Transcript
ENSG00000125046.14	ENST00000478513.1	SSUH2	0.0813224257833069	0.21857336186578102	1.6081096959551902	0.108664216335841	0.5571117824071811	-4.74706156465544	0	Transcript
ENSG00000230908.1	ENST00000437012.1	XXyac-YX60D10.1	-0.157434280805904	-1.71483091111327	-1.6080573295925302	0.108675687611805	0.5571117824071811	-4.4101037093602	0	Transcript
ENSG00000254909.1	ENST00000527269.1	RP11-110I1.5	-0.0792777532206937	-0.7953558009845481	-1.6080556919492	0.108676046366354	0.5571117824071811	-4.581851100968589	0	Transcript
ENSG00000189212.12	ENST00000454445.1	DPY19L2P1	-0.0509348028593395	1.41158316499944	-1.60802361124333	0.10868307439843301	0.5571117824071811	-4.93145401267646	0	Transcript
ENSG00000164463.12	ENST00000522692.5	CREBRF	-0.11519598239806801	-0.37421285127620896	-1.60801431600897	0.10868511080528699	0.5571117824071811	-4.647140626617049	0	Transcript
ENSG00000168066.20	ENST00000496969.1	SF1	0.0454934938987359	1.43262404955881	1.60799054755472	0.10869031815375	0.5571117824071811	-4.929451688853081	0	Transcript
ENSG00000027697.13	ENST00000367739.8	IFNGR1	-0.0453981454717587	5.155547983755089	-1.6079859982375602	0.108691314870512	0.5571117824071811	-5.52396072601774	0	Transcript
ENSG00000109929.9	ENST00000531140.1	SC5D	-0.190847064689143	-1.2042696527344399	-1.6079500620621001	0.10869918843662299	0.557124209191335	-4.5173812002095595	0	Transcript
ENSG00000076513.16	ENST00000549826.1	ANKRD13A	-0.10442807463821199	-0.9251899223826701	-1.6078894540851203	0.108712468586532	0.557158231478407	-4.56373256669309	0	Transcript
ENSG00000232907.7	ENST00000439595.5	DLGAP4-AS1	0.0849414169265046	-0.811396742560357	1.60787002823712	0.10871672536452301	0.557158231478407	-4.5864160407606605	0	Transcript
ENSG00000196678.13	ENST00000569729.5	ERI2	-0.208027738237476	-0.271416832160629	-1.60781199918879	0.10872944203419802	0.5571908479262729	-4.66378050149446	0	Transcript
ENSG00000204248.10	ENST00000361917.5	COL11A2	-0.43028280608427794	-0.132819355407779	-1.6077807639205899	0.10873628751905401	0.5571908479262729	-4.6749227081806	0	Transcript
ENSG00000103067.12	ENST00000251366.7	ESRP2	0.24389595055409	-2.22424065720604	1.60775443789683	0.10874205736548201	0.5571908479262729	-4.36180167425903	0	Transcript
ENSG00000107672.14	ENST00000369017.5	NSMCE4A	0.13498401292137902	-0.964822541660506	1.6077270243468502	0.108748065822324	0.5571908479262729	-4.5626318131161705	0	Transcript
ENSG00000228716.6	ENST00000511032.5	DHFR	-0.39093809346120595	-1.7779894912697198	-1.6076948043425199	0.10875512808703099	0.5571908479262729	-4.40098304882141	0	Transcript
ENSG00000174227.15	ENST00000503261.5	PIGG	0.10059969322079301	-1.67276281644905	1.60769179192335	0.10875578839425201	0.5571908479262729	-4.4371326384303496	0	Transcript
ENSG00000124140.13	ENST00000413737.2	SLC12A5	-0.0816355403401047	1.0731160420282901	-1.6076485014457602	0.10876527780220802	0.557202348405265	-4.885182644226711	0	Transcript
ENSG00000026036.21	ENST00000480273.5	RTEL1-TNFRSF6B	-0.061469361709312005	2.10621694548594	-1.60761153599888	0.10877338126419502	0.557202348405265	-5.03564105798284	0	Transcript
ENSG00000280206.1	ENST00000624682.1	CTB-193M12.5	-0.0674179927113987	0.297172147615739	-1.6076069674606999	0.108774382799666	0.557202348405265	-4.75636162013386	0	Transcript
ENSG00000183010.16	ENST00000337943.9	PYCR1	-0.169423364024029	-1.32805751462409	-1.6075814069251897	0.10877998643025098	0.5572031359025721	-4.48360554961105	0	Transcript
ENSG00000138071.13	ENST00000260641.9	ACTR2	0.026772191862343996	7.51241794905443	1.6075479380355802	0.108787324154236	0.557212805413217	-5.924692065976401	0	Transcript
ENSG00000213366.12	ENST00000460717.7	GSTM2	0.409082087224947	-2.3679501767127995	1.60751088639569	0.108795447819388	0.5572209511181709	-4.3725861094641	0	Transcript
ENSG00000129347.19	ENST00000312962.10	KRI1	-0.0605140603772306	2.86494678567636	-1.60746142648956	0.108806292778953	0.5572209511181709	-5.15950222687896	0	Transcript
ENSG00000100393.11	ENST00000634860.1	EP300	0.133070528435756	-0.49049661830577	1.60745746118105	0.108807162280182	0.5572209511181709	-4.637465996064139	0	Transcript
ENSG00000166441.12	ENST00000314138.10	RPL27A	0.0456086484647953	4.6881082173449995	1.6074207642914	0.108815209328469	0.5572209511181709	-5.45380829845013	0	Transcript
ENSG00000177189.12	ENST00000438357.1	RPS6KA3	-0.0609322477265593	0.9641117123413231	-1.6074164069953998	0.108816164846054	0.5572209511181709	-4.87091899187162	0	Transcript
ENSG00000163110.14	ENST00000615540.4	PDLIM5	0.13503652887458	2.02771940788022	1.6073633057544199	0.108827810027543	0.557230219792587	-5.028720154197241	0	Transcript
ENSG00000215012.8	ENST00000484072.5	C22orf29	0.386244448093458	-3.76815395346471	1.60735844888777	0.10882887519506199	0.557230219792587	-4.29063396269045	0	Transcript
ENSG00000271993.1	ENST00000607744.1	RP11-285J16.1	-0.0851374980785489	-0.8949947899200781	-1.60731558132817	0.108838276910042	0.5572504516780821	-4.561317449960139	0	Transcript
ENSG00000068137.14	ENST00000591022.5	PLEKHH3	-0.3867753280800279	-2.3089401270063	-1.60724779828477	0.108853144406395	0.557273464046557	-4.32658514182108	0	Transcript
ENSG00000105889.14	ENST00000483679.1	STEAP1B	-0.271350509014038	-2.0243267476964397	-1.607245389856	0.10885367269954101	0.557273464046557	-4.36572478656053	0	Transcript
ENSG00000172349.17	ENST00000394660.6	IL16	0.159609745232284	1.1466488561848898	1.6072191980564299	0.108859418048973	0.55727497299945	-4.89506848806209	0	Transcript
ENSG00000162402.13	ENST00000482197.1	USP24	-0.0788294280344445	-0.8349334808723721	-1.60717032620621	0.108870139065765	0.557301952046404	-4.57346843843214	0	Transcript
ENSG00000169760.17	ENST00000469727.1	NLGN1	0.146582056927134	-2.04201766114792	1.60703017956065	0.10890088768281501	0.557431443755817	-4.37898998371655	0	Transcript
ENSG00000164062.12	ENST00000469362.6	APEH	-0.278508476723616	-0.717317161536632	-1.6069456120459198	0.10891944539915198	0.557450982938682	-4.5896437324132995	0	Transcript
ENSG00000162599.15	ENST00000371185.6	NFIA	-0.29233643811014504	-0.552775940736675	-1.60690219287559	0.108928974391002	0.557450982938682	-4.62308118156314	0	Transcript
ENSG00000136709.11	ENST00000322313.8	WDR33	-0.0269905320909993	4.92239397051896	-1.6068700866281598	0.10893602101704901	0.557450982938682	-5.48640848212201	0	Transcript
ENSG00000160299.16	ENST00000480896.5	PCNT	-0.0547398827778599	4.72427555028213	-1.6068304914428502	0.108944711801299	0.557450982938682	-5.4570883538233605	0	Transcript
ENSG00000233175.2	ENST00000393507.2	CTD-2020K17.3	-0.12559636032024	-2.32135429228604	-1.60682259471403	0.10894644512754599	0.557450982938682	-4.32989579780087	0	Transcript
ENSG00000102048.15	ENST00000380488.8	ASB9	-0.17605826152409199	-1.9817499450288	-1.60679914713596	0.10895159198298199	0.557450982938682	-4.37749006518107	0	Transcript
ENSG00000132466.17	ENST00000558247.5	ANKRD17	0.0408770295286503	5.80686379965146	1.60678496755092	0.108954704563349	0.557450982938682	-5.62940726506544	0	Transcript
ENSG00000138777.19	ENST00000513605.5	PPA2	-0.081253806062558	0.358393046898302	-1.60673997485576	0.108964581439757	0.557450982938682	-4.765687179236809	0	Transcript
ENSG00000078618.20	ENST00000473805.5	NRDC	-0.0838916583204231	0.47320741642459796	-1.6067301706669097	0.108966733767064	0.557450982938682	-4.78503512723234	0	Transcript
ENSG00000227141.2	ENST00000427215.2	RP11-545A16.3	0.0787643520641506	-0.03385099704670799	1.60672749050715	0.108967322152166	0.557450982938682	-4.715332743308	0	Transcript
ENSG00000253671.1	ENST00000520646.1	RP11-806O11.1	0.12364440937272199	-1.10716093467125	1.6067093409476398	0.108971306656565	0.557450982938682	-4.5413423959925705	0	Transcript
ENSG00000113734.17	ENST00000231668.13	BNIP1	-0.19307424647890098	-1.19290428118576	-1.6066984459504	0.108973698569881	0.557450982938682	-4.51297633511129	0	Transcript
ENSG00000278962.1	ENST00000624058.1	RP11-399B17.1	0.114262954440553	-0.760065863710393	1.60668985308162	0.10897558509791	0.557450982938682	-4.59830294813393	0	Transcript
ENSG00000046651.14	ENST00000380567.5	OFD1	-0.0891226753474708	1.99011061250015	-1.6066292301383502	0.10898889534586399	0.557472880461117	-5.01530052978307	0	Transcript
ENSG00000123689.5	ENST00000367029.4	G0S2	-0.129011317633453	-0.00127376274486004	-1.60660630942092	0.10899392810745699	0.557472880461117	-4.71135032063757	0	Transcript
ENSG00000254870.5	ENST00000376185.5	ATP6V1G2-DDX39B	-0.0924401893443256	3.7539060272100495	-1.6065958560756899	0.108996223436955	0.557472880461117	-5.31501606205728	0	Transcript
ENSG00000120885.20	ENST00000523500.5	CLU	0.0842292148870421	4.03267015727075	1.60655655993079	0.109004852367504	0.557489125651842	-5.347943187062611	0	Transcript
ENSG00000179950.13	ENST00000526459.5	PUF60	-0.129033271505643	0.29999328088291904	-1.6064515832933302	0.10902790655397698	0.557579141355802	-4.75911053912137	0	Transcript
ENSG00000071655.17	ENST00000592361.2	MBD3	-0.0630707610382061	0.34199535010535603	-1.6063869426613402	0.109042104373645	0.55761272462309	-4.76063292402113	0	Transcript
ENSG00000184967.6	ENST00000538784.2	NOC4L	-0.267173868376148	-1.8479851113436399	-1.6063230913633502	0.10905613026345501	0.55761272462309	-4.389260470016129	0	Transcript
ENSG00000167930.15	ENST00000399932.7	FAM234A	-0.11702381649267302	2.81403319847631	-1.60632308738065	0.10905613113835999	0.55761272462309	-5.15376285237229	0	Transcript
ENSG00000110619.16	ENST00000465331.1	CARS	-0.277795363752927	-2.64309583171943	-1.60630066314408	0.10906105729625301	0.55761272462309	-4.31095341157583	0	Transcript
ENSG00000093010.12	ENST00000207636.9	COMT	-0.155565791146421	-0.752440704854941	-1.60625049324642	0.109072079262842	0.55761272462309	-4.586007233612481	0	Transcript
ENSG00000232119.7	ENST00000484481.1	MCTS1	0.21554243120079	-1.44313584516775	1.60620708921074	0.10908161553169099	0.55761272462309	-4.48927253724281	0	Transcript
ENSG00000087157.18	ENST00000592043.5	PGS1	-0.134897151357916	0.7032035920122901	-1.6061913663836003	0.10908507014585499	0.55761272462309	-4.81973574260574	0	Transcript
ENSG00000143374.15	ENST00000460794.1	TARS2	-0.0912371576718755	-0.803128059803139	-1.6061878856368703	0.10908583494607199	0.55761272462309	-4.581900736154269	0	Transcript
ENSG00000179240.9	ENST00000321844.6	RP11-111M22.2	0.0312815375949802	2.2149106082873797	1.6061802721858098	0.10908750781144802	0.55761272462309	-5.05455043739387	0	Transcript
ENSG00000135472.8	ENST00000547871.1	FAIM2	-0.11929209925985301	-0.871078686039727	-1.60615963988633	0.10909204134542198	0.55761272462309	-4.56682920292302	0	Transcript
ENSG00000248627.1	ENST00000502570.1	RP11-428L21.1	0.0847788671214244	-0.681946851787799	1.6061257216352098	0.10909949452590499	0.55761272462309	-4.6092783828013	0	Transcript
ENSG00000174963.17	ENST00000484586.5	ZIC4	0.13117808763201802	-1.7675156992171899	1.60612378441738	0.10909992022144001	0.55761272462309	-4.4178795314873796	0	Transcript
ENSG00000279495.1	ENST00000624831.1	RP11-521B24.4	-0.0404915995900044	2.3948144034973597	-1.6060731495677	0.10911104748619599	0.557641719871839	-5.08326923723558	0	Transcript
ENSG00000173692.12	ENST00000491229.1	PSMD1	0.12673633462929199	-0.701109981539927	1.6058858718596203	0.109152210541509	0.557820243046105	-4.6076467501862	0	Transcript
ENSG00000177868.11	ENST00000497437.1	SVBP	0.10885658746995698	-1.69219860015884	1.60583091787965	0.10916429159425	0.557820243046105	-4.432572606856451	0	Transcript
ENSG00000183808.11	ENST00000520560.5	RBM12B	-0.136437815213287	-0.20896538405021697	-1.6058241628281102	0.109165776694336	0.557820243046105	-4.68189621279176	0	Transcript
ENSG00000231213.6	ENST00000443512.1	PLSCR5	-0.17387083060417302	-2.53107455725513	-1.6058149507944097	0.109167801988532	0.557820243046105	-4.32615413331504	0	Transcript
ENSG00000278195.1	ENST00000610913.1	SSTR3	0.0958575844982968	-1.11936825946843	1.60571249003945	0.109190330314769	0.557907474348442	-4.53871932195957	0	Transcript
ENSG00000147488.11	ENST00000522102.5	ST18	-0.0521004711591417	4.19073720842164	-1.60568231160429	0.10919696643344401	0.557913499831182	-5.37570845064936	0	Transcript
ENSG00000104960.15	ENST00000601638.5	PTOV1	0.48781346486298205	-3.27663155317479	1.60561289929564	0.109212231141188	0.5579636080404851	-4.2823308863938	0	Transcript
ENSG00000105499.13	ENST00000354276.7	PLA2G4C	-0.140722457692881	1.87445356452055	-1.60556797362232	0.10922211180891801	0.5579862056391159	-4.996645994349491	0	Transcript
ENSG00000196361.9	ENST00000588853.1	ELAVL3	-0.209102458832809	-1.12176773554237	-1.60549211785008	0.10923879665733699	0.558043559960169	-4.542604882551	0	Transcript
ENSG00000084710.13	ENST00000403714.7	EFR3B	-0.0346059124258728	8.352010914374679	-1.6054530411228303	0.109247392564456	0.558044097284474	-6.073044463023441	0	Transcript
ENSG00000146535.13	ENST00000491117.5	GNA12	-0.24116428064449202	2.3056462042576404	-1.60543876141347	0.10925053387897199	0.558044097284474	-5.07677395561361	0	Transcript
ENSG00000233266.1	ENST00000437242.1	HMGB1P31	-0.123526321992593	-1.7390434380705	-1.60541421709387	0.10925593341605098	0.558044097284474	-4.4111861927562	0	Transcript
ENSG00000224315.2	ENST00000428803.2	RPL7P7	0.0774727004286317	-0.9570962133559059	1.60539239466885	0.109260734337894	0.558044097284474	-4.563509412351599	0	Transcript
ENSG00000104450.12	ENST00000251809.4	SPAG1	0.0760690491362546	2.79055142839476	1.6052256133009397	0.109297431681375	0.5580753849682121	-5.15275997065913	0	Transcript
ENSG00000280739.2	ENST00000631175.2	EIF1B-AS1	0.0895890224377424	-1.00505270561636	1.6052174035281297	0.109299238351961	0.5580753849682121	-4.55339622975071	0	Transcript
ENSG00000075539.13	ENST00000505437.5	FRYL	-0.30532547945919297	-2.70595996849639	-1.6052035222891399	0.10930229315865402	0.5580753849682121	-4.304346560851879	0	Transcript
ENSG00000132692.18	ENST00000329117.9	BCAN	-0.0496467170900821	6.83100781135762	-1.60520015899134	0.1093030333207	0.5580753849682121	-5.79779749125302	0	Transcript
ENSG00000196419.12	ENST00000360079.7	XRCC6	-0.0294906353726839	6.35213503808567	-1.6051992179973602	0.109303240406264	0.5580753849682121	-5.7334019010347	0	Transcript
ENSG00000280254.1	ENST00000623798.1	RP11-81A22.4	0.0422504035063828	2.24016670274776	1.6051752441721698	0.10930851645700401	0.5580753849682121	-5.060782459384691	0	Transcript
ENSG00000063046.17	ENST00000549481.5	EIF4B	-0.0813481096368985	2.61602311457461	-1.6051553216126897	0.10931290107737401	0.5580753849682121	-5.1307680148829	0	Transcript
ENSG00000138757.14	ENST00000503660.5	G3BP2	-0.0799681820316493	0.0863728036353885	-1.60514784309262	0.10931454700994099	0.5580753849682121	-4.72807317716339	0	Transcript
ENSG00000091656.15	ENST00000518282.5	ZFHX4	-0.52329700355556	-3.9963088251738195	-1.6050909495258898	0.109327069245771	0.5580753849682121	-4.29746288410881	0	Transcript
ENSG00000099338.22	ENST00000492088.3	CATSPERG	-0.053764986286087994	0.45325801678643396	-1.6050909310507	0.109327073312333	0.5580753849682121	-4.78355815498147	0	Transcript
ENSG00000213676.10	ENST00000495579.5	ATF6B	-0.0801421074207915	1.34146554191693	-1.60506057796936	0.10933375447116699	0.5580753849682121	-4.91431172258842	0	Transcript
ENSG00000158636.16	ENST00000525038.5	EMSY	0.431769292795376	-0.6048627492339761	1.6050477427765502	0.10933657978305199	0.5580753849682121	-4.63823448620229	0	Transcript
ENSG00000177058.11	ENST00000524030.1	SLC38A9	0.16197913310061	-1.4774655454449699	1.60504210945559	0.10933781982079901	0.5580753849682121	-4.46490185608779	0	Transcript
ENSG00000112599.8	ENST00000230361.3	GUCA1B	-0.0703842555979422	0.385535340397605	-1.60499860759342	0.10934739606715	0.5580890517579351	-4.7694676121587	0	Transcript
ENSG00000138286.14	ENST00000242505.10	FAM149B1	-0.0255492136921897	3.88467086954553	-1.6049672396181798	0.109354301643507	0.5580890517579351	-5.32350353628427	0	Transcript
ENSG00000227893.1	ENST00000425800.1	LINC00352	0.0618844589821679	0.7761663650929642	1.6049334878913701	0.10936173238309299	0.5580890517579351	-4.83418155442017	0	Transcript
ENSG00000132964.11	ENST00000477277.5	CDK8	-0.262764541099797	-1.58027274279482	-1.60491013302809	0.109366874396343	0.5580890517579351	-4.458840746530701	0	Transcript
ENSG00000151276.23	ENST00000494271.1	MAGI1	-0.0942546911948722	-0.6137272982517149	-1.60490276520951	0.10936849660026599	0.5580890517579351	-4.6170169422923	0	Transcript
ENSG00000006740.16	ENST00000262444.13	ARHGAP44	-0.45136076862337	-1.86957561065667	-1.6048628555250901	0.10937728401702301	0.5580890517579351	-4.40303994530424	0	Transcript
ENSG00000123064.12	ENST00000314045.11	DDX54	-0.103920769546392	3.7933535734160397	-1.6048563913912999	0.10937870735933197	0.5580890517579351	-5.31504576219995	0	Transcript
ENSG00000179454.13	ENST00000556500.1	KLHL28	0.099081264298484	-0.84201645364527	1.6047783468237298	0.10939589320974101	0.5581488855560209	-4.58412569430976	0	Transcript
ENSG00000272087.1	ENST00000607624.1	RP11-379F4.7	0.061716568667033	-0.152295231978276	1.6047210486852101	0.109408511944902	0.558161650897931	-4.69568749697079	0	Transcript
ENSG00000267734.1	ENST00000585888.1	RP4-604K5.3	-0.0799215277105803	-0.5140342671252871	-1.60471740815552	0.109409313735639	0.558161650897931	-4.6364704282974	0	Transcript
ENSG00000150593.16	ENST00000498367.1	PDCD4	0.0834385949981422	1.6819719995995501	1.6046219144838798	0.109430346940288	0.5582302607264901	-4.97488909218312	0	Transcript
ENSG00000088899.14	ENST00000329152.7	RP5-1187M17.10	-0.0533362615093806	3.7513498331042796	-1.60459051245903	0.10943726417539901	0.5582302607264901	-5.31019344875513	0	Transcript
ENSG00000187609.15	ENST00000460390.6	EXD3	0.15632568400514998	-1.2784481905346499	1.6045819867327902	0.10943914228149	0.5582302607264901	-4.5075277826768305	0	Transcript
ENSG00000179134.15	ENST00000610417.4	SAMD4B	0.0358074508288774	5.137180786704481	1.6044971831278703	0.1094578248005	0.558283811717392	-5.52222163761531	0	Transcript
ENSG00000281912.1	ENST00000626198.1	LINC01144	-0.0740222413609263	-0.539424938980248	-1.60448476073034	0.10946056170896999	0.558283811717392	-4.6277145466904805	0	Transcript
ENSG00000204178.9	ENST00000399766.7	TMEM57	0.256489821685643	-1.9622883041491899	1.60433255933364	0.10949409920249302	0.5584270063631529	-4.4074898771841	0	Transcript
ENSG00000172500.12	ENST00000534032.5	FIBP	-0.0759000611296434	-0.206808094265172	-1.6042692717694098	0.10950804698285199	0.558470282899731	-4.68031142505717	0	Transcript
ENSG00000158234.12	ENST00000393035.6	FAIM	-0.17020896535273097	0.17587816964009698	-1.60422259462462	0.109518334940011	0.558494891645551	-4.74374126944761	0	Transcript
ENSG00000108788.11	ENST00000435881.6	MLX	-0.0482863369724154	3.18521065433877	-1.6041866217412901	0.10952626412925699	0.558501589669246	-5.218588702479219	0	Transcript
ENSG00000132305.20	ENST00000419070.6	IMMT	-0.539505268411189	-1.98877396582862	-1.60416707158753	0.10953057359041901	0.558501589669246	-4.39657832025805	0	Transcript
ENSG00000135951.14	ENST00000464459.1	TSGA10	-0.0532643614095221	1.9057684939767199	-1.6040938200235502	0.10954672170733802	0.558525120175751	-5.01011672972992	0	Transcript
ENSG00000004059.10	ENST00000459680.1	ARF5	-0.212920624355795	-2.3902145663820002	-1.60405540055769	0.109555191934149	0.558525120175751	-4.316142971159221	0	Transcript
ENSG00000130159.13	ENST00000585318.5	ECSIT	0.3416974244382	-2.54013747329405	1.6040536748321501	0.10955557241199	0.558525120175751	-4.33866067967547	0	Transcript
ENSG00000166788.9	ENST00000524803.5	SAAL1	0.0885487236398138	0.9872117970013901	1.60404702020957	0.109557039593946	0.558525120175751	-4.87127012220451	0	Transcript
ENSG00000070501.11	ENST00000520008.5	POLB	0.161002518227604	-0.507466931515601	1.6039929356311202	0.10956896450268303	0.5585320148718361	-4.644719563361081	0	Transcript
ENSG00000133048.12	ENST00000472064.1	CHI3L1	0.233230644664858	-0.479783485836257	1.6039769861133502	0.10957248134957799	0.5585320148718361	-4.65426761423157	0	Transcript
ENSG00000099917.17	ENST00000473244.5	MED15	-0.0674758036232171	1.4428428534461697	-1.6039634669522	0.10957546237631001	0.5585320148718361	-4.93694903913492	0	Transcript
ENSG00000243335.8	ENST00000503687.1	KCTD7	0.5025286588709029	-3.70822219716847	1.60394178436562	0.109580243603976	0.5585320148718361	-4.28527678344656	0	Transcript
ENSG00000102901.12	ENST00000569862.5	CENPT	-0.0795019857253943	1.3779553717056499	-1.60388287249992	0.109593235096961	0.558550894545721	-4.92365413591623	0	Transcript
ENSG00000197728.9	ENST00000552361.1	RPS26	0.114170493394424	5.71552202638162	1.60383388682127	0.10960403855614	0.558550894545721	-5.62671968183175	0	Transcript
ENSG00000262879.5	ENST00000575173.1	RP11-156P1.3	-0.08311057129625	-0.32196907928656	-1.60378896181956	0.10961394720359299	0.558550894545721	-4.6639310615171	0	Transcript
ENSG00000029725.16	ENST00000341923.10	RABEP1	-0.0439394329585825	4.86384392113286	-1.6037839921318702	0.109615043360372	0.558550894545721	-5.48250008553772	0	Transcript
ENSG00000175643.8	ENST00000312499.5	RMI2	-0.148394825335089	-0.184334242629597	-1.60377931618501	0.10961607473510901	0.558550894545721	-4.694789887050121	0	Transcript
ENSG00000136861.17	ENST00000473282.6	CDK5RAP2	-0.127676836815782	2.1798016876366697	-1.6037763628476798	0.109616726157411	0.558550894545721	-5.0463846603099904	0	Transcript
ENSG00000102024.17	ENST00000355899.7	PLS3	-0.0635846852361783	4.882919402887571	-1.60369978839254	0.10963361737911301	0.558609123614963	-5.48649120860428	0	Transcript
ENSG00000105880.4	ENST00000222598.4	DLX5	0.0774544417017545	1.30407020574215	1.6036129232054799	0.109652781088749	0.5586354394256179	-4.9391301820436695	0	Transcript
ENSG00000179833.4	ENST00000313349.3	SERTAD2	0.0340131249428801	3.82726231350621	1.60357395092033	0.10966137979927301	0.5586354394256179	-5.32219224868513	0	Transcript
ENSG00000211450.9	ENST00000623303.1	C11orf31	-0.139462175186113	-1.3478430087302	-1.60354520050403	0.109667723534922	0.5586354394256179	-4.4896370260032405	0	Transcript
ENSG00000138698.14	ENST00000508490.5	RAP1GDS1	-0.22182142970459598	-1.64289866486032	-1.6035450945477598	0.109667746914551	0.5586354394256179	-4.436855473850559	0	Transcript
ENSG00000109084.13	ENST00000582384.1	TMEM97	-0.299897125403809	-2.1162110324561	-1.60353925010486	0.109669036517828	0.5586354394256179	-4.37080657168732	0	Transcript
ENSG00000116161.17	ENST00000613570.4	CACYBP	-0.0799335662479918	3.06185991186464	-1.60352778846686	0.109671565616054	0.5586354394256179	-5.19730850504427	0	Transcript
ENSG00000143458.11	ENST00000368918.7	GABPB2	-0.0275132688106281	4.41947561459074	-1.60349331974574	0.10967917168231901	0.558636855966794	-5.40975310979074	0	Transcript
ENSG00000198003.11	ENST00000356392.8	CCDC151	0.22086935538989	0.13175266777475	1.6034574292863	0.109687091922425	0.558636855966794	-4.746413551687	0	Transcript
ENSG00000136518.16	ENST00000429709.6	ACTL6A	-0.165256106610699	1.4410617480701597	-1.6034522474486002	0.10968823547826599	0.558636855966794	-4.94337564760538	0	Transcript
ENSG00000062716.11	ENST00000592106.5	VMP1	-0.11062128791070501	-0.28347477143161603	-1.60338620757682	0.10970281034140801	0.5586714660132421	-4.67523248619549	0	Transcript
ENSG00000106261.16	ENST00000482979.5	ZKSCAN1	-0.037754554513408	3.49968205997867	-1.6033719386082899	0.109705959675158	0.5586714660132421	-5.26228519096462	0	Transcript
ENSG00000205531.12	ENST00000469805.5	NAP1L4	0.0412955388210408	2.21148253717704	1.60330551598518	0.109720620894983	0.558718298681339	-5.05770780249641	0	Transcript
ENSG00000054219.10	ENST00000492955.1	LY75	0.173122646135807	-2.14119914825948	1.6031617130826399	0.109752367304688	0.5588307074918341	-4.366903798188241	0	Transcript
ENSG00000170324.20	ENST00000374201.7	FRMPD2	0.108413102857101	2.27145870868455	1.60315600641952	0.10975362727708099	0.5588307074918341	-5.07429326140835	0	Transcript
ENSG00000140092.14	ENST00000556154.5	FBLN5	0.315375724524719	-2.11139392241828	1.60305137859764	0.109776730056172	0.558889936821429	-4.38775000488217	0	Transcript
ENSG00000128694.11	ENST00000522700.5	OSGEPL1	0.212758806343828	-1.4661086017042	1.6030348031286001	0.10978039042527499	0.558889936821429	-4.48822250130367	0	Transcript
ENSG00000138738.10	ENST00000503661.5	PRDM5	0.0442581064681246	1.88258592848806	1.60300410844019	0.109787169004377	0.558889936821429	-5.010408958976701	0	Transcript
ENSG00000213918.10	ENST00000575479.1	DNASE1	-0.089388302427016	-1.1565868521418101	-1.60298594842017	0.109791179598346	0.558889936821429	-4.52216655584502	0	Transcript
ENSG00000227929.4	ENST00000432981.2	SRGAP3-AS3	0.0782206201784682	-0.39575576946429797	1.60297955395307	0.10979259182772501	0.558889936821429	-4.65893422536597	0	Transcript
ENSG00000002919.14	ENST00000582104.5	SNX11	0.415071002072403	-2.839218254171	1.6029467470208703	0.10979983752346599	0.5588989937387571	-4.30176647977462	0	Transcript
ENSG00000135838.13	ENST00000488424.5	NPL	0.128338857529661	0.23889573953587398	1.6029157321434298	0.10980668777727401	0.558906036990905	-4.76291507075236	0	Transcript
ENSG00000115468.11	ENST00000410095.5	EFHD1	0.15067940894273701	2.6938793689785294	1.60284816364673	0.10982161280062198	0.5589541773371379	-5.1565936243033095	0	Transcript
ENSG00000039523.18	ENST00000042381.8	FAM65A	-0.0728485532207266	4.52627967155639	-1.6027989439541	0.10983248581938099	0.5589816906097521	-5.43437723080942	0	Transcript
ENSG00000160145.15	ENST00000291478.9	KALRN	0.0429666681225537	4.811992885125191	1.60274297029996	0.109844851879615	0.558995180712563	-5.486520819167651	0	Transcript
ENSG00000228798.1	ENST00000413645.1	AP000473.5	0.10760969596996499	-1.04457831432441	1.60273132758221	0.109847424202611	0.558995180712563	-4.54952923473533	0	Transcript
ENSG00000004478.7	ENST00000540260.1	FKBP4	-0.12738200353234802	-0.3672050763076021	-1.6027113934638402	0.109851828525065	0.558995180712563	-4.6576354468462	0	Transcript
ENSG00000177576.11	ENST00000582392.2	C18orf32	0.11785691427659	-0.26847144369625	1.60266171178717	0.109862805999759	0.558995180712563	-4.6798938655582	0	Transcript
ENSG00000171824.13	ENST00000485606.1	EXOSC10	-0.107001464321834	-1.24214103278926	-1.6026286903733302	0.109870102767541	0.558995180712563	-4.51393257146617	0	Transcript
ENSG00000124140.13	ENST00000372315.4	SLC12A5	-0.316417637688916	-1.4013230345063201	-1.60259427596551	0.10987770775550801	0.558995180712563	-4.51239387114647	0	Transcript
ENSG00000113966.9	ENST00000335979.6	ARL6	-0.49904592469367104	-2.85280108010633	-1.6025872901256102	0.109879251556108	0.558995180712563	-4.3131554045545	0	Transcript
ENSG00000141837.19	ENST00000592864.2	CACNA1A	0.0730311001927536	1.8334282932815802	1.6025722091134098	0.109882584367333	0.558995180712563	-5.007537216377131	0	Transcript
ENSG00000065029.14	ENST00000498555.1	ZNF76	0.22676979185863	-2.56084142971816	1.6025642501283701	0.10988434328655901	0.558995180712563	-4.320763112577089	0	Transcript
ENSG00000254901.7	ENST00000494489.6	BORCS8	-0.24356835855430997	-1.5756829209178502	-1.60250982024999	0.109896372775888	0.559028561071673	-4.44571289040327	0	Transcript
ENSG00000104714.13	ENST00000523415.5	ERICH1	-0.11760880420244399	-0.7120868746615758	-1.6023487013948798	0.10993198760664999	0.5591799425465601	-4.60506374632191	0	Transcript
ENSG00000183111.11	ENST00000333677.6	ARHGEF37	-0.0473506842367771	5.26345925506845	-1.60232035925941	0.109938253496163	0.5591799425465601	-5.548109215655139	0	Transcript
ENSG00000138030.12	ENST00000469936.5	KHK	-0.16620180960017097	-2.4664319523620097	-1.60230097230043	0.109942539735243	0.5591799425465601	-4.32335789677736	0	Transcript
ENSG00000099949.18	ENST00000461510.1	LZTR1	-0.136479809526198	-1.94206720119452	-1.6022454498361498	0.109954815862657	0.55920606316475	-4.38571213251126	0	Transcript
ENSG00000134986.13	ENST00000503429.1	NREP	0.13885222769714198	-1.80093705551731	1.60222827085383	0.109958614390158	0.55920606316475	-4.4191674185037	0	Transcript
ENSG00000122756.14	ENST00000351266.8	CNTFR	0.36435898191018895	-1.6132810468738503	1.6021226416417598	0.109981972862148	0.559271255839771	-4.4694921883714	0	Transcript
ENSG00000213923.10	ENST00000400206.6	CSNK1E	-0.0921166979429638	1.49648711523995	-1.6021176417706697	0.109983078613611	0.559271255839771	-4.94372534022457	0	Transcript
ENSG00000112699.10	ENST00000531690.5	GMDS	0.323715394619102	-3.27871926333624	1.6020875975566	0.109989723257394	0.559271255839771	-4.28479834894929	0	Transcript
ENSG00000133112.16	ENST00000379055.5	TPT1	-0.14752944731649098	-0.672225538339822	-1.6020542670432902	0.10999709507892301	0.559271255839771	-4.60686863100263	0	Transcript
ENSG00000100206.9	ENST00000616615.4	DMC1	-0.121351653887599	-1.8369897256248602	-1.6020466307195902	0.10999878408546401	0.559271255839771	-4.4005082431715	0	Transcript
ENSG00000090905.18	ENST00000569098.1	TNRC6A	0.33702117888136796	-2.97347349520793	1.6020108846138603	0.11000669070363302	0.559273832276382	-4.286490531133641	0	Transcript
ENSG00000138036.18	ENST00000479242.5	DYNC2LI1	0.29226286390962003	-2.69108043446316	1.6019337711095403	0.11002374883935301	0.559273832276382	-4.30748743872624	0	Transcript
ENSG00000111344.11	ENST00000549444.5	RASAL1	-0.10317839349896	0.7092175963915691	-1.6019215959283701	0.11002644228048	0.559273832276382	-4.82670060745463	0	Transcript
ENSG00000166401.14	ENST00000295211.5	SERPINB8	0.198916419368762	-1.7550123957076103	1.6019091313692297	0.11002919979312599	0.559273832276382	-4.4400722986833	0	Transcript
ENSG00000177181.14	ENST00000410070.6	RIMKLA	0.0692311057398273	0.848977034675258	1.6018929335178602	0.11003278329741001	0.559273832276382	-4.8563403614743095	0	Transcript
ENSG00000162736.15	ENST00000424645.5	NCSTN	-0.347459360045531	-1.00023928701754	-1.601881040495	0.110035414489182	0.559273832276382	-4.5490928391477	0	Transcript
ENSG00000133835.14	ENST00000256216.10	HSD17B4	-0.040288929337264	5.59448255803249	-1.6018549465912602	0.11004118763413999	0.559273832276382	-5.606082995548119	0	Transcript
ENSG00000118307.18	ENST00000554347.1	CASC1	0.163367420740046	-2.4339403216513	1.60182018947158	0.110048877845269	0.559273832276382	-4.31727063265797	0	Transcript
ENSG00000092871.16	ENST00000414419.6	RFFL	-0.107389070419217	-0.524546034273973	-1.60179905929788	0.11005355322520699	0.559273832276382	-4.63510782318911	0	Transcript
ENSG00000143036.16	ENST00000446120.6	SLC44A3	0.518058787043979	-3.85320202120661	1.6017554998031798	0.11006319193891302	0.559273832276382	-4.30130886271411	0	Transcript
ENSG00000140968.10	ENST00000268638.9	IRF8	0.0939960543510693	1.4625298510600502	1.60172922881471	0.11006900542781402	0.559273832276382	-4.96938154445578	0	Transcript
ENSG00000258890.6	ENST00000582698.5	CEP95	0.0819180451666262	-0.491809056097109	1.60172499719755	0.11006994186223401	0.559273832276382	-4.64420632066797	0	Transcript
ENSG00000144559.10	ENST00000494388.1	TAMM41	-0.0991114318839052	-0.8539146299874302	-1.60169301671406	0.11007701917788199	0.559273832276382	-4.57905120568428	0	Transcript
ENSG00000105576.15	ENST00000590781.1	TNPO2	-0.0772458335167946	-0.45321162056532105	-1.60169024294516	0.110077633032958	0.559273832276382	-4.6489444744066795	0	Transcript
ENSG00000132330.16	ENST00000409736.6	SCLY	-0.195055623733529	-0.8850824273062851	-1.6016534129620401	0.110085784031463	0.559273832276382	-4.5638282442160705	0	Transcript
ENSG00000119969.14	ENST00000371332.8	HELLS	0.39115347520530397	-2.9935280178186296	1.6016487625830098	0.110086813260455	0.559273832276382	-4.29168766114997	0	Transcript
ENSG00000117481.10	ENST00000307089.7	NSUN4	0.0262686666663703	3.4185244888920097	1.6015896655131598	0.110099893379168	0.5592898723643139	-5.25773829197209	0	Transcript
ENSG00000233384.2	ENST00000437416.2	RP11-100E13.1	-0.12687908265073	-2.31385215983767	-1.6015850671879	0.110100911190976	0.5592898723643139	-4.32543068593269	0	Transcript
ENSG00000118257.16	ENST00000272849.7	NRP2	0.0987964325243507	2.0715154758812497	1.60149358828812	0.11012116104991401	0.559344058190818	-5.04295926824094	0	Transcript
ENSG00000225217.1	ENST00000445535.1	HSPA7	-0.266450452054828	-0.6759630002399001	-1.60148745058157	0.110122519804413	0.559344058190818	-4.611853341328151	0	Transcript
ENSG00000126261.12	ENST00000246548.8	UBA2	-0.0413762582411499	3.32558900118222	-1.60146129100188	0.11012831111451801	0.5593456858747851	-5.2432524534267095	0	Transcript
ENSG00000238098.8	ENST00000482286.5	ABCA17P	0.080321207638129	-0.490919588774019	1.6013783400138402	0.110146676726565	0.5594111755601171	-4.64624018112244	0	Transcript
ENSG00000236863.2	ENST00000452590.2	RPL23AP23	0.0930992445488105	-1.36330328398836	1.6013497673466297	0.11015300336832401	0.559415518447289	-4.49974229559259	0	Transcript
ENSG00000173905.8	ENST00000309027.4	GOLIM4	-0.0524022462062005	4.5272211900580706	-1.60127568795966	0.11016940758078801	0.559452344138318	-5.435617093165781	0	Transcript
ENSG00000147475.14	ENST00000276461.9	ERLIN2	0.0335262829994232	4.79472932945158	1.60126760131625	0.110171198412387	0.559452344138318	-5.47889670197863	0	Transcript
ENSG00000154814.13	ENST00000606098.1	OXNAD1	-0.0592139502786542	1.17168177701017	-1.60115801094542	0.11019547007899301	0.559547805132671	-4.90026738090151	0	Transcript
ENSG00000118689.14	ENST00000406360.1	FOXO3	-0.385829758664634	2.37703342371323	-1.60111043430947	0.110206008495231	0.559573525752927	-5.11603863275144	0	Transcript
ENSG00000065665.20	ENST00000298428.13	SEC61A2	-0.0894439119148319	2.16488268450393	-1.60102154836325	0.11022569923184	0.5596261746857829	-5.0691670857520705	0	Transcript
ENSG00000231992.1	ENST00000434207.1	RP11-57H12.2	0.0688597348425607	-0.644694716561083	1.6009953698947599	0.11023149903072199	0.5596261746857829	-4.62256110305787	0	Transcript
ENSG00000167702.11	ENST00000301332.2	KIFC2	-0.0430590789392338	6.37079473838684	-1.6009895055071202	0.110232798309846	0.5596261746857829	-5.7303522329507395	0	Transcript
ENSG00000255468.6	ENST00000580881.1	RP11-867G23.8	0.100904163403004	-1.18894463881342	1.6008935180114299	0.11025406645973598	0.5596958841935239	-4.5282755702385	0	Transcript
ENSG00000138101.18	ENST00000485845.5	DTNB	-0.0830703460667862	1.21689812872842	-1.60087784349289	0.110257539804677	0.5596958841935239	-4.90410556494373	0	Transcript
ENSG00000103381.11	ENST00000433677.6	CPPED1	-0.11129368379096902	1.63551646412653	-1.6008235674091598	0.110269567610936	0.5596958841935239	-4.98970481735293	0	Transcript
ENSG00000163219.11	ENST00000479844.1	ARHGAP25	0.4049553072974289	-3.4540559079240203	1.6008233397168001	0.110269618070703	0.5596958841935239	-4.289301144364161	0	Transcript
ENSG00000089006.16	ENST00000483485.5	SNX5	0.0634612712919061	1.3569383828348702	1.60075094303354	0.110285663103033	0.5596958841935239	-4.92497854837408	0	Transcript
ENSG00000100647.7	ENST00000556993.1	SUSD6	0.10249320613991499	-0.6630785884759399	1.60074890781002	0.110286114189507	0.5596958841935239	-4.61813858675299	0	Transcript
ENSG00000240002.1	ENST00000468366.1	YBX1P3	-0.11187309599656402	-1.84503239585935	-1.60071539334925	0.11029354253734698	0.5596958841935239	-4.40951156865164	0	Transcript
ENSG00000232934.7	ENST00000424422.1	RP11-324O2.3	-0.23732693734673802	-1.8159998472256398	-1.60070773140661	0.110295240832399	0.5596958841935239	-4.40032627564604	0	Transcript
ENSG00000132530.16	ENST00000575147.5	XAF1	-0.171924955252745	-2.34102627908751	-1.60068088401813	0.11030119180896199	0.5596958841935239	-4.33225041579589	0	Transcript
ENSG00000205403.12	ENST00000394634.6	CFI	0.227030769406659	-0.23048842316256402	1.60064862686329	0.110308342248016	0.5596958841935239	-4.7381034737512895	0	Transcript
ENSG00000124299.13	ENST00000609145.5	PEPD	0.32472532405446697	-3.06378029674349	1.6006082158441397	0.110317300671851	0.5596958841935239	-4.2876380346485	0	Transcript
ENSG00000134910.12	ENST00000526364.1	STT3A	0.10245927664537	-1.7214226367646501	1.60057931729727	0.11032370733361699	0.5596958841935239	-4.43375996692551	0	Transcript
ENSG00000196739.14	ENST00000451716.5	COL27A1	0.0894740334459758	-0.313563851004477	1.6005651424139602	0.11032684994147	0.5596958841935239	-4.673545983088981	0	Transcript
ENSG00000178028.13	ENST00000315913.9	DMAP1	-0.0767644335497115	2.3891869754595603	-1.60048960401907	0.110343598194016	0.5596958841935239	-5.097790891710821	0	Transcript
ENSG00000069431.11	ENST00000261200.8	ABCC9	0.045038170621361	5.5314143742042505	1.60048626873204	0.11034433773502302	0.5596958841935239	-5.59529338589826	0	Transcript
ENSG00000184304.14	ENST00000546371.1	PRKD1	-0.136995290111803	-1.67173032022251	-1.60048241055099	0.11034519322345	0.5596958841935239	-4.44160922201152	0	Transcript
ENSG00000119125.16	ENST00000475764.5	GDA	-0.39792585068548797	-3.5259344529074	-1.60046282086332	0.110349536996857	0.5596958841935239	-4.2947885445725795	0	Transcript
ENSG00000122884.12	ENST00000440381.5	P4HA1	0.4120582049171021	-2.2522002838781803	1.6004115452104	0.11036090738720501	0.5596958841935239	-4.36753895127578	0	Transcript
ENSG00000225210.9	ENST00000549484.5	DUXAP9	0.11439898938714697	-1.24777740917629	1.60039334407994	0.11036494371642301	0.5596958841935239	-4.52749668853976	0	Transcript
ENSG00000244306.9	ENST00000610531.1	LINC01296	0.11439898938714697	-1.24777740917629	1.60039334407994	0.11036494371642301	0.5596958841935239	-4.52749668853976	0	Transcript
ENSG00000115808.11	ENST00000263918.8	STRN	0.0295133315386267	7.42875704297858	1.60038434768927	0.110366938822252	0.5596958841935239	-5.91917083867455	0	Transcript
ENSG00000102466.15	ENST00000376143.4	FGF14	0.0466316266091776	2.2921028253429503	1.60036586677118	0.11037103737644699	0.5596958841935239	-5.086353362147969	0	Transcript
ENSG00000108010.11	ENST00000619341.1	GLRX3	0.0507218215894298	1.18988666524888	1.60035955202618	0.11037243783912401	0.5596958841935239	-4.9022774905830495	0	Transcript
ENSG00000134759.13	ENST00000423854.6	ELP2	-0.16170762669554598	1.48097378472548	-1.60022009952452	0.11040336873319098	0.55981415791118	-4.94554039792285	0	Transcript
ENSG00000279322.1	ENST00000624174.1	RP4-738P15.6	-0.0943265011053247	-1.0374079958816098	-1.6001916972225	0.110409669273409	0.55981415791118	-4.55364715991947	0	Transcript
ENSG00000008513.14	ENST00000521180.5	ST3GAL1	-0.106539976268254	2.43710505100581	-1.6001803442148401	0.11041218781388	0.55981415791118	-5.0984105245208	0	Transcript
ENSG00000170873.18	ENST00000519226.1	MTSS1	0.11226084743911599	-1.8082882971	1.6000492270326299	0.11044127802730301	0.559933884101431	-4.42215166584162	0	Transcript
ENSG00000130561.16	ENST00000409110.5	SAG	0.144726343628399	-0.934449791913269	1.5999756233168603	0.110457610723035	0.5599453027065	-4.649835004804459	0	Transcript
ENSG00000204681.10	ENST00000377016.8	GABBR1	0.0948001399945847	4.03276216187795	1.5999483927345801	0.11046365368619197	0.5599453027065	-5.40034538698964	0	Transcript
ENSG00000072134.15	ENST00000395626.5	EPN2	-0.26090374203375	0.639152610589375	-1.5999199195908	0.11046997267682002	0.5599453027065	-4.8231686769205195	0	Transcript
ENSG00000232526.1	ENST00000447826.1	VDAC1P13	-0.143590494536423	-2.57558755597631	-1.5999147340462399	0.11047112352571602	0.5599453027065	-4.32959670343216	0	Transcript
ENSG00000243081.2	ENST00000486726.2	RP11-231E6.1	-0.0369494036685276	1.77318570450591	-1.5998997497785301	0.110474449098339	0.5599453027065	-4.9927047767460095	0	Transcript
ENSG00000153914.15	ENST00000380918.7	SREK1	-0.152775889822505	0.21386338144384398	-1.59989100220907	0.11047639054973599	0.5599453027065	-4.75087857266768	0	Transcript
ENSG00000151247.12	ENST00000504432.5	EIF4E	-0.14405485368564003	0.42568365599235103	-1.59978127339035	0.11050074626085801	0.5599533256316519	-4.7825547972283395	0	Transcript
ENSG00000117362.12	ENST00000476538.1	APH1A	-0.0887263084014091	-0.597834940949959	-1.5997401619242	0.110509872571699	0.5599533256316519	-4.62440144203782	0	Transcript
ENSG00000140403.12	ENST00000493321.1	DNAJA4	-0.149700653703274	0.0270648273548666	-1.59973162814246	0.110511767055937	0.5599533256316519	-4.72358722511656	0	Transcript
ENSG00000187097.12	ENST00000334696.10	ENTPD5	-0.0351537961547784	3.4665559083656206	-1.5997230762834298	0.110513665579136	0.5599533256316519	-5.26615513070852	0	Transcript
ENSG00000185163.9	ENST00000546058.1	DDX51	-0.287833290543076	-2.7950360586264904	-1.59971964122283	0.11051442817408699	0.5599533256316519	-4.29230112916499	0	Transcript
ENSG00000133315.10	ENST00000543422.5	MACROD1	-0.085100536538527	-0.888604527690289	-1.5996500212678502	0.11052988493649199	0.5599533256316519	-4.57862103510442	0	Transcript
ENSG00000127955.15	ENST00000447650.1	GNAI1	-0.0788733476461182	-0.7802439435688401	-1.5996309720949	0.110534114461422	0.5599533256316519	-4.59705207802804	0	Transcript
ENSG00000075239.13	ENST00000526119.1	ACAT1	0.0365555503349339	2.0101860896133	1.5996191237133999	0.110536745245359	0.5599533256316519	-5.035847574584309	0	Transcript
ENSG00000243232.4	ENST00000615316.1	PCDHAC2	-0.25127654216302	0.493126279296965	-1.5996089292319	0.110539008841363	0.5599533256316519	-4.80786014911461	0	Transcript
ENSG00000086015.20	ENST00000482881.1	MAST2	-0.29334494257043203	-2.41008436038832	-1.59959703849343	0.11054164912292501	0.5599533256316519	-4.32436000080505	0	Transcript
ENSG00000161682.14	ENST00000588067.1	FAM171A2	-0.15935908601171697	-1.9496173811730302	-1.5995654108055202	0.11054867214305401	0.5599533256316519	-4.3974353731687	0	Transcript
ENSG00000168874.12	ENST00000489682.1	ATOH8	0.177444488829398	-0.34174864193425203	1.5995528432568002	0.11055146290204498	0.5599533256316519	-4.67507214221544	0	Transcript
ENSG00000156411.9	ENST00000554528.1	C14orf2	0.0625137080422326	-0.282533335337919	1.59954110861772	0.110554068754953	0.5599533256316519	-4.68253628140058	0	Transcript
ENSG00000178802.17	ENST00000563422.5	MPI	-0.231478010362352	-0.42584939598809	-1.5995384973353002	0.11055464863607099	0.5599533256316519	-4.66100431250813	0	Transcript
ENSG00000149294.16	ENST00000529356.5	NCAM1	0.0488487548141874	3.75878251953902	1.5994827266374299	0.110567034074796	0.5599883157894301	-5.317550655371861	0	Transcript
ENSG00000160321.14	ENST00000397126.8	ZNF208	0.157880996682798	2.2750815093441696	1.5994079085883	0.11058365123713199	0.560021530377497	-5.0785329375766795	0	Transcript
ENSG00000151532.13	ENST00000432306.5	VTI1A	0.0446664055706886	1.15483856793858	1.59938497359386	0.110588745518525	0.560021530377497	-4.90172025166492	0	Transcript
ENSG00000108379.9	ENST00000572508.1	WNT3	-0.381230252333375	-3.11589166823519	-1.59937921546489	0.110590024533423	0.560021530377497	-4.287477038836919	0	Transcript
ENSG00000087460.23	ENST00000371085.7	GNAS	0.039689871691811006	5.49294016284088	1.59932955155682	0.11060105653394099	0.560042491304504	-5.593014740536059	0	Transcript
ENSG00000274023.1	ENST00000619713.1	RP11-732M18.4	0.0637127105271061	0.10489027710842401	1.5993112635579898	0.110605119124623	0.560042491304504	-4.742643205625559	0	Transcript
ENSG00000008128.22	ENST00000487462.1	CDK11A	-0.168816374470868	-2.58533085482404	-1.59925067655233	0.11061857908090898	0.560066781229905	-4.30856421157592	0	Transcript
ENSG00000109654.14	ENST00000338700.9	TRIM2	-0.0334909732889099	8.71324503929471	-1.59923405796143	0.11062227127953699	0.560066781229905	-6.14700254905673	0	Transcript
ENSG00000160716.5	ENST00000368476.3	CHRNB2	0.0451820547684215	5.77046421380289	1.59921570029673	0.110626349966627	0.560066781229905	-5.644425513494509	0	Transcript
ENSG00000266173.5	ENST00000375840.8	STRADA	-0.0812156712999378	1.77987948789549	-1.5991894690818997	0.110632178197922	0.5600685547204289	-4.99115335106979	0	Transcript
ENSG00000181722.16	ENST00000357258.8	ZBTB20	0.0365942000889312	8.583466411421371	1.59913255474589	0.110644824652842	0.560094590379032	-6.12049774666155	0	Transcript
ENSG00000179134.15	ENST00000602243.5	SAMD4B	-0.0992148263193892	-0.520653457028888	-1.59901984576566	0.11066987214803099	0.560094590379032	-4.64139750929888	0	Transcript
ENSG00000152208.12	ENST00000637838.1	GRID2	0.0759377702675425	-0.0435278289264421	1.59898490795358	0.110677637346108	0.560094590379032	-4.7202138651571905	0	Transcript
ENSG00000184990.12	ENST00000553819.5	SIVA1	-0.115426743340498	-1.0402104141326298	-1.5989675069110598	0.11068150502311802	0.560094590379032	-4.54911747219932	0	Transcript
ENSG00000136040.8	ENST00000546733.1	PLXNC1	-0.10621166525251402	-1.04959885537351	-1.59894041913621	0.110687525954035	0.560094590379032	-4.54897298719884	0	Transcript
ENSG00000234684.6	ENST00000609285.5	SDCBP2-AS1	-0.0819066567810129	-0.939314303632185	-1.59892953202061	0.110689945959113	0.560094590379032	-4.569444876460991	0	Transcript
ENSG00000105650.21	ENST00000355502.7	PDE4C	-0.17099859909120602	-0.6165610489437969	-1.5989251235456101	0.110690925893762	0.560094590379032	-4.6239768228231295	0	Transcript
ENSG00000118298.10	ENST00000582010.3	CA14	-0.0685461760237924	0.45795875694679206	-1.59892410186268	0.110691152998788	0.560094590379032	-4.7909583674383	0	Transcript
ENSG00000010244.17	ENST00000394679.9	ZNF207	0.216887583887834	0.5135475059975539	1.5989225479555902	0.11069149841009401	0.560094590379032	-4.84110164547276	0	Transcript
ENSG00000133627.17	ENST00000479402.1	ACTR3B	0.0411637760392215	2.0946625543538304	1.5988992634761	0.110696674318968	0.560094590379032	-5.049487308559621	0	Transcript
ENSG00000049167.13	ENST00000477893.1	ERCC8	-0.10929039571641301	-0.7048596773257678	-1.5988951843600698	0.11069758108575901	0.560094590379032	-4.61280400354306	0	Transcript
ENSG00000145919.10	ENST00000518658.1	BOD1	-0.0735659216962502	0.14939086673393	-1.5988630773343402	0.11070471852025801	0.5601029852647321	-4.74706281993766	0	Transcript
ENSG00000132554.19	ENST00000360863.10	RGS22	0.29458221976378696	0.7390801125561999	1.5988207203111202	0.11071413510102199	0.560108374414168	-4.8564236862782	0	Transcript
ENSG00000149269.9	ENST00000530358.1	PAK1	-0.0974286662698936	-0.983387184879245	-1.59880900220319	0.110716740318564	0.560108374414168	-4.56185504922954	0	Transcript
ENSG00000275023.4	ENST00000611305.4	MLLT6	-0.0899109740716135	-0.7176003411112329	-1.5987693074932399	0.11072556576955499	0.560111564837571	-4.60402161266244	0	Transcript
ENSG00000163625.15	ENST00000502713.1	WDFY3	-0.101915683927386	-1.58169564359478	-1.59871775333243	0.11073702880256402	0.560111564837571	-4.45036576501998	0	Transcript
ENSG00000114757.18	ENST00000485199.5	PEX5L	-0.28459640156088895	0.0130675351630988	-1.5986945057846902	0.110742198186975	0.560111564837571	-4.72916867444912	0	Transcript
ENSG00000100814.17	ENST00000553516.5	CCNB1IP1	0.157457460965662	-2.1394815661394397	1.59865405520375	0.11075119333810199	0.560111564837571	-4.37177604782447	0	Transcript
ENSG00000163013.11	ENST00000520186.1	FBXO41	-0.0607962749552835	0.537095154117395	-1.59863665754231	0.11075506230108198	0.560111564837571	-4.8073523750601295	0	Transcript
ENSG00000006015.17	ENST00000598375.5	C19orf60	0.22145603454670998	-2.37296000213796	1.5986365400436398	0.11075508843128098	0.560111564837571	-4.3304791309859505	0	Transcript
ENSG00000099622.13	ENST00000590704.5	CIRBP	-0.36061168099456703	-1.9749818725408	-1.59863370283481	0.11075571939164501	0.560111564837571	-4.40062957288852	0	Transcript
ENSG00000111679.16	ENST00000416215.6	PTPN6	-0.374944506024469	-3.10860973340185	-1.5985503649400703	0.11077425398619098	0.5601135258474921	-4.28991128905958	0	Transcript
ENSG00000161970.12	ENST00000293842.9	RPL26	0.0222962369836526	7.21197952340758	1.59850944190626	0.11078335629029	0.5601135258474921	-5.88078617514462	0	Transcript
ENSG00000167904.14	ENST00000517576.5	TMEM68	-0.299211015126583	-2.84404196846001	-1.5985004426951102	0.110785358018993	0.5601135258474921	-4.29102876481822	0	Transcript
ENSG00000074319.12	ENST00000545247.6	TSG101	-0.117961709896262	-0.84458087491971	-1.5984918307818503	0.11078727362640599	0.5601135258474921	-4.58261106225494	0	Transcript
ENSG00000279910.1	ENST00000623972.1	RP11-113E21.2	0.0934257540891966	-0.580868530248117	1.5984793272060098	0.110790054929979	0.5601135258474921	-4.642243782228889	0	Transcript
ENSG00000233968.6	ENST00000423551.1	RP11-354E11.2	-0.12005987597321	-1.82769276139148	-1.59845579339309	0.110795289956837	0.5601135258474921	-4.41186262676449	0	Transcript
ENSG00000166839.16	ENST00000611260.1	ANKDD1A	0.11806585092341099	-1.04244158300521	1.5984352319432	0.11079986395088098	0.5601135258474921	-4.56229341708188	0	Transcript
ENSG00000125967.16	ENST00000607055.1	NECAB3	-0.11131359889283801	-1.44834398535897	-1.59840965818905	0.110805553165161	0.5601135258474921	-4.48421058074312	0	Transcript
ENSG00000205363.5	ENST00000558834.1	C15orf59	-0.0652741988430548	2.4464590195284703	-1.5983861548925	0.110810781983441	0.5601135258474921	-5.10205663157201	0	Transcript
ENSG00000141564.13	ENST00000306801.7	RPTOR	-0.0449178515236203	4.3168822236841295	-1.59838566573096	0.11081089081011802	0.5601135258474921	-5.4070262042636505	0	Transcript
ENSG00000159733.13	ENST00000508471.5	ZFYVE28	-0.0681462901852527	0.926382296784477	-1.59832278723996	0.110824880467357	0.5601565455736149	-4.87336680469199	0	Transcript
ENSG00000100532.11	ENST00000557755.5	CGRRF1	-0.225283115514535	-2.55116189114716	-1.5982076509406697	0.110850500445526	0.560258342777746	-4.32739315666194	0	Transcript
ENSG00000279901.1	ENST00000623937.1	CTD-2270P14.2	0.0684124805922622	0.752825453038636	1.5981614010309397	0.110860793236509	0.5602826673897161	-4.839506118075549	0	Transcript
ENSG00000101745.16	ENST00000540578.6	ANKRD12	-0.0360705819965068	5.75180294428534	-1.5981288353694298	0.110868041090007	0.56029160145734	-5.630301456097831	0	Transcript
ENSG00000126247.10	ENST00000629983.2	CAPNS1	-0.0368432534941281	4.65197959763285	-1.5980999341293303	0.11087447370001	0.5602964148656949	-5.462386819631269	0	Transcript
ENSG00000167995.15	ENST00000449131.6	BEST1	-0.0576381513815416	4.21164264584434	-1.59801374954693	0.110893657741104	0.560354172964135	-5.389493410911091	0	Transcript
ENSG00000117335.19	ENST00000367041.5	CD46	-0.0904819970010066	3.7349659092023395	-1.59799934374383	0.110896864621398	0.560354172964135	-5.315622330931481	0	Transcript
ENSG00000167964.12	ENST00000566724.1	RAB26	-0.23667661939486198	-0.7111345951282769	-1.5979188739020203	0.110914779390143	0.56041699825192	-4.60829285530124	0	Transcript
ENSG00000155100.10	ENST00000524027.5	OTUD6B	0.112302194968334	-0.8304405562253641	1.5978664013697401	0.110926462434316	0.5604483319700961	-4.5955694182403395	0	Transcript
ENSG00000100490.9	ENST00000356146.5	CDKL1	0.0615551330809146	0.6407534483594549	1.59778422185652	0.11094476171781299	0.560513089034489	-4.8268575429132	0	Transcript
ENSG00000107968.9	ENST00000375321.1	MAP3K8	-0.109343689819404	0.505487407664539	-1.5977501895581	0.110952340544122	0.560523680678504	-4.8027478213145	0	Transcript
ENSG00000162367.11	ENST00000294339.3	TAL1	-0.297854620923594	-0.6469550478553628	-1.5976791070841398	0.11096817158699401	0.5605392296349029	-4.6140686624788705	0	Transcript
ENSG00000259343.5	ENST00000560851.1	TMC3-AS1	-0.15704273633379504	-2.12010742063217	-1.5976579162061297	0.11097289143291099	0.5605392296349029	-4.36527932490751	0	Transcript
ENSG00000167220.11	ENST00000587841.5	HDHD2	-0.132795327897234	0.993467361129646	-1.5976552773339399	0.110973479200262	0.5605392296349029	-4.89100644236164	0	Transcript
ENSG00000072195.14	ENST00000451076.1	SPEG	-0.257168336523017	-2.7900070328699202	-1.5976379058679	0.110977348483189	0.5605392296349029	-4.31165158672513	0	Transcript
ENSG00000181929.11	ENST00000548065.5	PRKAG1	-0.106538505931575	1.91542110248878	-1.59757820043863	0.110990647957315	0.5605510312228571	-5.0349697976559105	0	Transcript
ENSG00000112333.11	ENST00000368983.3	NR2E1	0.213398791639476	1.3370323885486899	1.5975732654418502	0.110991747291792	0.5605510312228571	-4.9398034416853	0	Transcript
ENSG00000172375.12	ENST00000529874.5	C2CD2L	-0.0562847683612954	2.43713243221167	-1.5975446063821102	0.11099813163929699	0.5605510312228571	-5.118255590365651	0	Transcript
ENSG00000074964.16	ENST00000482892.1	ARHGEF10L	0.10865272018397801	-1.8599205235795	1.59752896769063	0.11100161557631401	0.5605510312228571	-4.4190441136130305	0	Transcript
ENSG00000198689.10	ENST00000636347.1	SLC9A6	-0.5426835282718779	-2.2468796299119105	-1.59747942239108	0.11101265368992301	0.56055710093122	-4.3545736921730205	0	Transcript
ENSG00000107863.17	ENST00000463892.1	ARHGAP21	-0.0668513741232739	0.37658431527990793	-1.5974743539819398	0.11101378292128698	0.56055710093122	-4.7836314717806205	0	Transcript
ENSG00000108774.14	ENST00000346213.8	RAB5C	-0.029202701328494	5.56674164928726	-1.5973941327256	0.111031657268454	0.560619668664327	-5.60459213569017	0	Transcript
ENSG00000234899.9	ENST00000623935.1	SOX9-AS1	0.16342303198202202	-0.0892328985901947	1.59731410098037	0.111049491663095	0.560678185317892	-4.718452789101691	0	Transcript
ENSG00000257067.5	ENST00000537491.5	AP000797.4	0.135361227751424	-2.31157128409903	1.5972929095892001	0.111054214364811	0.560678185317892	-4.3379986801440005	0	Transcript
ENSG00000223501.8	ENST00000463486.5	VPS52	0.39858802865890397	-1.91533002270957	1.59723619376266	0.111066854805735	0.5607143147438829	-4.42115761125717	0	Transcript
ENSG00000114354.13	ENST00000490574.5	TFG	-0.198435547796761	1.94826790950631	-1.59718950020313	0.11107726240727499	0.5607391688037421	-5.021025038426941	0	Transcript
ENSG00000185737.12	ENST00000372141.6	NRG3	-0.370336833258878	-2.45793562290801	-1.5971592438434	0.111084006707992	0.560745528282402	-4.4127524281253	0	Transcript
ENSG00000196814.14	ENST00000485886.1	MVB12B	-0.10555937144853099	0.955229273470367	-1.5971023883295	0.111096680977185	0.560781819787134	-4.87857731915614	0	Transcript
ENSG00000170779.10	ENST00000336219.3	CDCA4	-0.0735478040483349	0.39596874491705203	-1.59700094732133	0.11111929712135699	0.5608682887531939	-4.78605706432198	0	Transcript
ENSG00000176472.10	ENST00000458714.2	ZNF575	-0.0551599445421816	0.523203292486827	-1.59695361070016	0.111129852009659	0.560893873689074	-4.80693830753787	0	Transcript
ENSG00000070214.15	ENST00000436716.1	SLC44A1	-0.227062872445837	-0.550699554020957	-1.59689471318591	0.11114298579876	0.5609324716680351	-4.6434486927455705	0	Transcript
ENSG00000127914.16	ENST00000356239.7	AKAP9	0.0284778413357945	7.359888906211309	1.59682003198499	0.11115964102331698	0.5609888374482901	-5.91012236420514	0	Transcript
ENSG00000124406.16	ENST00000510289.1	ATP8A1	-0.0628867129235704	1.3886981092006299	-1.59671862977671	0.111182258669932	0.5610752867064439	-4.94015781913348	0	Transcript
ENSG00000205936.3	ENST00000416956.1	PPP1R12BP2	-0.16836158707311197	-3.1019786017195896	-1.5966310834593898	0.11120178870952399	0.5611461467573381	-4.35430637530675	0	Transcript
ENSG00000279201.1	ENST00000624449.1	RP11-287D1.5	-0.075853767553684	-0.6478764203188221	-1.59658850219202	0.11121128882213699	0.5611495891323759	-4.62195602673279	0	Transcript
ENSG00000182667.14	ENST00000425719.6	NTM	-0.181280690720599	1.39151144300077	-1.59657882530092	0.111213447878927	0.5611495891323759	-4.9560639908630195	0	Transcript
ENSG00000069122.18	ENST00000283296.11	ADGRF5	-0.0665691072615828	4.404187818070731	-1.5964653805978901	0.111238761538915	0.561249615993889	-5.42579424197785	0	Transcript
ENSG00000197841.14	ENST00000459757.6	ZNF181	-0.0642814788055655	2.0761130597046	-1.5964248184440202	0.111247813546214	0.561260144796403	-5.04459244031403	0	Transcript
ENSG00000214046.8	ENST00000465250.6	SMIM7	-0.11915951854316699	1.56082118652719	-1.5964068327488798	0.11125182749038	0.561260144796403	-4.96319401024906	0	Transcript
ENSG00000164576.11	ENST00000523029.5	SAP30L	-0.32377422067783196	-2.85060783415867	-1.59636188306882	0.11126185960372399	0.561283060529151	-4.29901030019414	0	Transcript
ENSG00000114784.3	ENST00000488260.1	EIF1B	0.18335524165250303	-2.3356980813327404	1.5962278280613202	0.111291782984527	0.56140631459054	-4.33624662415559	0	Transcript
ENSG00000083312.17	ENST00000509030.5	TNPO1	0.120216388035114	-0.0355494402711	1.59619468850675	0.11129918128553201	0.5614159353601129	-4.72995046554794	0	Transcript
ENSG00000170619.9	ENST00000305103.3	COMMD5	-0.08776182374593598	0.942224721316858	-1.59613952724668	0.11131149672707599	0.561450357023829	-4.87154272011724	0	Transcript
ENSG00000132670.20	ENST00000318266.9	PTPRA	0.5938635425924279	-0.656871297833765	1.5960414893811001	0.11133338757247699	0.5615330708301329	-4.65186130074208	0	Transcript
ENSG00000251562.7	ENST00000534336.1	MALAT1	0.0380078199618647	12.3521769543009	1.59601061719733	0.111340281719312	0.561540141242312	-6.89460875532133	0	Transcript
ENSG00000072134.15	ENST00000581024.5	EPN2	-0.26559206759717496	-2.24710407122353	-1.5959086688093	0.11136305047942698	0.5616039321713759	-4.34259452208843	0	Transcript
ENSG00000183662.10	ENST00000496687.1	FAM19A1	0.274559359211649	-2.4236025066119598	1.5959047943718099	0.11136391585413401	0.5616039321713759	-4.32875781936345	0	Transcript
ENSG00000120686.11	ENST00000239878.8	UFM1	-0.0191495270968285	5.588098373282219	-1.59573845446774	0.11140107371694699	0.561738484427782	-5.61070161149714	0	Transcript
ENSG00000158863.21	ENST00000498344.2	FAM160B2	-0.26821579505969895	-2.55221322870282	-1.59572241026819	0.11140465827213698	0.561738484427782	-4.30589648092141	0	Transcript
ENSG00000253463.1	ENST00000517578.1	HMGB1P19	0.104812838669519	-1.7484315808642	1.59570803388755	0.11140787028500501	0.561738484427782	-4.442864467593861	0	Transcript
ENSG00000261136.1	ENST00000564211.1	RP11-37C7.3	-0.0756258626385108	-0.566484699934293	-1.59568698112508	0.11141257408697698	0.561738484427782	-4.63613774044397	0	Transcript
ENSG00000122783.16	ENST00000483029.2	C7orf49	-0.22219748396470104	-2.4430137390909197	-1.59562500817537	0.11142642156726401	0.5617403754630159	-4.33129236360233	0	Transcript
ENSG00000158714.10	ENST00000289707.9	SLAMF8	0.13210811761742	-1.10128551689859	1.59561567348764	0.111428507464875	0.5617403754630159	-4.55854992959928	0	Transcript
ENSG00000261067.6	ENST00000569969.5	RP11-264B17.3	-0.074976474701412	0.40664075860397597	-1.59561153620879	0.11142943197704902	0.5617403754630159	-4.78905161529722	0	Transcript
ENSG00000104904.12	ENST00000582888.8	OAZ1	0.28552870326647	-2.69133090976869	1.5955524794682898	0.111442629399509	0.5617786751410561	-4.31023885616106	0	Transcript
ENSG00000268545.1	ENST00000601784.1	VN1R107P	0.135796250741155	-1.8557112782897902	1.5955115860579698	0.11145176858436698	0.5617786751410561	-4.415693398208769	0	Transcript
ENSG00000110075.14	ENST00000529344.5	PPP6R3	0.11320927832232303	-0.649309935004919	1.5954601129379198	0.11146327305114201	0.5617786751410561	-4.62431177582134	0	Transcript
ENSG00000100099.20	ENST00000336873.9	HPS4	-0.16929635197739804	2.73623880274173	-1.59545806026749	0.111463731851442	0.5617786751410561	-5.20125264594232	0	Transcript
ENSG00000100888.12	ENST00000555935.1	CHD8	0.0950861397112144	1.18639255683745	1.59543528103739	0.11146882342563301	0.5617786751410561	-4.915216108726219	0	Transcript
ENSG00000106086.18	ENST00000440706.2	PLEKHA8	0.0354763336896716	3.79482067299562	1.5954300298466202	0.111469997188864	0.5617786751410561	-5.327825968802	0	Transcript
ENSG00000044574.7	ENST00000324460.6	HSPA5	0.0595766157187786	7.07114948457692	1.5953671148409	0.11148406091703099	0.561821858843563	-5.86366726881966	0	Transcript
ENSG00000182774.10	ENST00000560229.5	RPS17	0.0952421703996051	-0.11295238857685301	1.5953147201620301	0.111495774053059	0.561853193107536	-4.71608991519228	0	Transcript
ENSG00000112701.17	ENST00000487548.2	SENP6	-0.0647763809285371	0.139894367049363	-1.5952564300213	0.111508806299745	0.561856463724335	-4.74951302501502	0	Transcript
ENSG00000117859.18	ENST00000435274.6	OSBPL9	0.124747592053605	0.656510754082681	1.5952378303703303	0.11151296497977901	0.561856463724335	-4.83628732480838	0	Transcript
ENSG00000102805.14	ENST00000636767.1	CLN5	0.100897021365861	-1.0802139836933	1.59523754633441	0.11151302848808099	0.561856463724335	-4.55693767676812	0	Transcript
ENSG00000109586.11	ENST00000505308.5	GALNT7	-0.0680658267997813	1.6341132118966397	-1.59521350196088	0.11151840473350098	0.561856463724335	-4.98131394238476	0	Transcript
ENSG00000243477.5	ENST00000443094.2	NAT6	-0.0939920879288508	0.58660646912007	-1.5951866460942	0.111524409862628	0.5618590316726619	-4.827319740961769	0	Transcript
ENSG00000170743.16	ENST00000524820.6	SYT9	-0.0782944232680353	0.5112174277055229	-1.5951334765023797	0.11153629965058301	0.561881027389568	-4.80270296382898	0	Transcript
ENSG00000116183.10	ENST00000367662.4	PAPPA2	-0.0634830774075328	1.4675331151237898	-1.59511797119604	0.11153976713743699	0.561881027389568	-4.95148557639349	0	Transcript
ENSG00000158864.12	ENST00000473321.1	NDUFS2	-0.12418718503450998	-0.854067138428447	-1.5950266352279	0.111560194540684	0.561951136387708	-4.58656571163296	0	Transcript
ENSG00000174469.18	ENST00000636870.1	CNTNAP2	0.439223173090715	-2.05495411784249	1.5949740773164498	0.111571950526583	0.561951136387708	-4.4460468342554105	0	Transcript
ENSG00000175895.3	ENST00000315367.3	PLEKHF2	0.0449532144562817	3.0208503709526098	1.59494790141568	0.111577805834644	0.561951136387708	-5.20385549270359	0	Transcript
ENSG00000125122.15	ENST00000409509.5	LRRC29	-0.0729514025400227	0.616967862226505	-1.59493976772708	0.11157962531549301	0.561951136387708	-4.82407849964138	0	Transcript
ENSG00000162959.13	ENST00000404530.5	MEMO1	-0.136976505517535	2.05426057513504	-1.5949198515898002	0.111584080592716	0.561951136387708	-5.06770291848111	0	Transcript
ENSG00000114383.9	ENST00000232496.4	TUSC2	0.0257411791324157	4.3739046394482894	1.59490566517519	0.111587254206194	0.561951136387708	-5.42231280472254	0	Transcript
ENSG00000137841.11	ENST00000561378.1	PLCB2	-0.102757644148009	-0.7791555770911109	-1.5948837410883603	0.11159215893897399	0.561951136387708	-4.6048608268729	0	Transcript
ENSG00000163512.13	ENST00000334100.10	AZI2	0.0866209518115329	1.2654251471898	1.5948323994969198	0.11160364545790302	0.5619669704668261	-4.93132589825202	0	Transcript
ENSG00000172456.17	ENST00000424725.2	FGGY	0.24499213445214105	-1.08022203353699	1.59482055175838	0.11160629625423199	0.5619669704668261	-4.56701946502392	0	Transcript
ENSG00000108344.14	ENST00000415039.7	PSMD3	0.228533375735003	-0.781765238453442	1.59473172373831	0.11162617209923699	0.562022822316208	-4.60992159602048	0	Transcript
ENSG00000154832.14	ENST00000587170.1	CXXC1	-0.26642539254638603	-2.87659029540037	-1.5946675933249301	0.11164052343771999	0.562022822316208	-4.29809897998779	0	Transcript
ENSG00000183527.11	ENST00000431628.1	PSMG1	0.24391253331719	-0.546701055555152	1.5946477842671498	0.111644956676595	0.562022822316208	-4.65071501262754	0	Transcript
ENSG00000145604.15	ENST00000546211.5	SKP2	-0.27597173947361	-1.2754646225571202	-1.5946402097983	0.11164665186877802	0.562022822316208	-4.53799371040671	0	Transcript
ENSG00000187764.11	ENST00000469653.5	SEMA4D	-0.0579035708989801	2.5791339638763704	-1.59457723428928	0.111660746793864	0.562022822316208	-5.1324076163050005	0	Transcript
ENSG00000122547.10	ENST00000487069.5	EEPD1	-0.0877049060791747	0.29585525183748	-1.59457387991386	0.11166149759621401	0.562022822316208	-4.77469988525393	0	Transcript
ENSG00000134371.10	ENST00000477868.1	CDC73	0.204608061142377	-2.2037248015011803	1.59454927796165	0.11166700431841801	0.562022822316208	-4.37101211198564	0	Transcript
ENSG00000065518.7	ENST00000461682.1	NDUFB4	0.21746970451869801	-2.31314514777881	1.5945366974744999	0.111669820326371	0.562022822316208	-4.34964665786938	0	Transcript
ENSG00000278972.1	ENST00000624645.1	CTD-3022L24.1	-0.066862371161031	-0.0811420659480327	-1.5945135723853898	0.111674996777825	0.562022822316208	-4.71765253368518	0	Transcript
ENSG00000261390.5	ENST00000562921.5	MAFTRR	0.0858809334180008	-0.527063260579811	1.59448277443636	0.111681891061034	0.562022822316208	-4.64921082952457	0	Transcript
ENSG00000261652.2	ENST00000569691.1	C15orf65	0.0738039110551713	0.18814114800872	1.59447956011102	0.111682610624134	0.562022822316208	-4.7650095564738395	0	Transcript
ENSG00000166532.15	ENST00000619374.4	RIMKLB	0.17569019545627698	1.5407454954211899	1.5944178901416102	0.111696416855804	0.562022822316208	-4.97740053746775	0	Transcript
ENSG00000261060.1	ENST00000567150.1	RP11-545A16.4	0.0743138783436779	-0.636430695891316	1.59440825481924	0.111698574064978	0.562022822316208	-4.63178766255734	0	Transcript
ENSG00000113368.11	ENST00000472034.5	LMNB1	-0.216210532377933	-1.5877728357177299	-1.59440696028614	0.11169886389471	0.562022822316208	-4.45125779249067	0	Transcript
ENSG00000119688.20	ENST00000481935.5	ABCD4	-0.0680260487835717	2.03824059968996	-1.59439073811698	0.11170249588553699	0.562022822316208	-5.038684457770191	0	Transcript
ENSG00000158856.17	ENST00000517600.5	DMTN	-0.0611349394657822	4.44642459188101	-1.5943478922928	0.111712089111718	0.562022822316208	-5.43672188311169	0	Transcript
ENSG00000120265.16	ENST00000494411.5	PCMT1	-0.190318485175623	-2.58961956556539	-1.5943325071754098	0.11171553401532	0.562022822316208	-4.31133823109381	0	Transcript
ENSG00000144744.16	ENST00000361055.8	UBA3	-0.0340758107351701	4.62705082428559	-1.59431083324093	0.111720387199715	0.562022822316208	-5.464164053468241	0	Transcript
ENSG00000062650.17	ENST00000484070.1	WAPL	-0.0699362698961207	0.743653758429854	-1.59429846270428	0.11172315726059501	0.562022822316208	-4.840666375824861	0	Transcript
ENSG00000136261.14	ENST00000430000.1	BZW2	-0.218461223549389	-2.77744993039522	-1.59425509811239	0.11173286806602802	0.562022822316208	-4.306821979812311	0	Transcript
ENSG00000123444.13	ENST00000529499.1	KBTBD4	-0.27306169569913197	-2.65128095425542	-1.59423870403779	0.111736539430479	0.562022822316208	-4.31007911176543	0	Transcript
ENSG00000279653.1	ENST00000623695.1	LLNLR-304A6.1	-0.0578917005399329	0.42176365954238	-1.5941946612903797	0.111746403039056	0.562022822316208	-4.79342418056945	0	Transcript
ENSG00000260271.1	ENST00000569865.1	RP1-45N11.1	-0.10766647255032599	-1.63334012333706	-1.5941852271120802	0.11174851596338001	0.562022822316208	-4.44705054391351	0	Transcript
ENSG00000181220.15	ENST00000471735.1	ZNF746	0.161622466241036	-1.7342218710905	1.59416359157954	0.11175336168167802	0.562022822316208	-4.44401652822809	0	Transcript
ENSG00000103005.11	ENST00000561743.5	USB1	-0.33810351085475	-2.5664603933711803	-1.5941559026444099	0.111755083815435	0.562022822316208	-4.33123471009187	0	Transcript
ENSG00000149970.14	ENST00000485012.1	CNKSR2	0.141189202210701	0.6563192120760071	1.5941325631280903	0.11176031142605002	0.562022822316208	-4.85299936045014	0	Transcript
ENSG00000076555.15	ENST00000338432.11	ACACB	-0.298314267721206	2.57872086344625	-1.59387446651108	0.111818133106486	0.562285940730879	-5.13368322364432	0	Transcript
ENSG00000090006.17	ENST00000318809.11	LTBP4	-0.33333078960737	-1.5043288181461998	-1.5938232120240199	0.11182961852739699	0.5622922389535129	-4.49019073068841	0	Transcript
ENSG00000135090.13	ENST00000542692.1	TAOK3	-0.21057526324502301	-2.13027159068855	-1.59378182583318	0.11183889328162	0.5622922389535129	-4.36683022230034	0	Transcript
ENSG00000014641.17	ENST00000485155.1	MDH1	0.0793981406401962	-0.7382071454762791	1.59377256093405	0.11184096965334699	0.5622922389535129	-4.6214250841516105	0	Transcript
ENSG00000181896.11	ENST00000444249.6	ZNF101	0.218337571078661	-2.14389856342921	1.59377071080877	0.111841384291611	0.5622922389535129	-4.42455313139503	0	Transcript
ENSG00000065559.14	ENST00000602305.5	MAP2K4	0.402927939159592	-3.75537945618824	1.59371049612164	0.11185487988754303	0.5623324371629169	-4.3039127888832	0	Transcript
ENSG00000200488.1	ENST00000363618.1	RN7SKP203	-0.0661425554684746	1.39189826224482	-1.59361134454277	0.111877105011425	0.5624103985292571	-4.9513525417403	0	Transcript
ENSG00000166734.18	ENST00000299957.10	CASC4	0.0282044386234656	6.490692122085759	1.5935680002989399	0.111886821852371	0.5624103985292571	-5.7656111020884095	0	Transcript
ENSG00000108384.14	ENST00000622327.4	RAD51C	0.11412364325918598	-1.3227341761281002	1.59356540148281	0.11188740447191499	0.5624103985292571	-4.51205844772974	0	Transcript
ENSG00000255929.5	ENST00000536540.5	RP11-867G2.8	0.105742201278666	-0.4485040788714071	1.5935211166578502	0.11189733290205499	0.5624103985292571	-4.66164200481372	0	Transcript
ENSG00000161981.10	ENST00000466183.1	SNRNP25	0.208117077060403	-2.03273039017478	1.59351862508836	0.111897891519861	0.5624103985292571	-4.39242175040174	0	Transcript
ENSG00000124570.17	ENST00000380524.5	SERPINB6	0.0825934750560207	1.69710668330428	1.59342227480289	0.11191949525465401	0.5624913294170489	-4.9946272440991795	0	Transcript
ENSG00000101849.15	ENST00000217964.11	TBL1X	0.118924759087698	2.9558681419268398	1.5933787986505703	0.111929244592365	0.5625126767778199	-5.19748703400604	0	Transcript
ENSG00000259429.5	ENST00000558542.2	UBE2Q2P2	-0.09555478623806699	-1.1079543544806	-1.5932556030148102	0.111956874330277	0.562592916522824	-4.54891509002608	0	Transcript
ENSG00000108352.11	ENST00000545893.5	RAPGEFL1	-0.0727326752875913	0.911276940959412	-1.59324432650668	0.111959403642318	0.562592916522824	-4.8754655390064805	0	Transcript
ENSG00000249710.1	ENST00000515782.1	RP11-588P8.1	0.0912536825220376	0.60570650938532	1.5931882076610802	0.111971991728944	0.562592916522824	-4.83706321680047	0	Transcript
ENSG00000081087.14	ENST00000467960.1	OSTM1	0.152495085533729	-2.13883211005495	1.59316732982114	0.11197667514872199	0.562592916522824	-4.372502226537891	0	Transcript
ENSG00000153207.14	ENST00000366508.5	AHCTF1	0.213564840126072	3.3845427636427097	1.59316192518629	0.111977887568282	0.562592916522824	-5.27654368735066	0	Transcript
ENSG00000148516.21	ENST00000542815.7	ZEB1	-0.47450922537752793	-0.5455799710461989	-1.59314293727921	0.111982147200256	0.562592916522824	-4.6870181968643605	0	Transcript
ENSG00000158019.20	ENST00000496951.1	BRE	-0.14425780679412	-2.2668619397439103	-1.59312191690691	0.111986862932819	0.562592916522824	-4.35593967398798	0	Transcript
ENSG00000173227.13	ENST00000526281.1	SYT12	-0.23023117582175798	-1.85846023326698	-1.5931113584454097	0.11198923168858399	0.562592916522824	-4.42462597880445	0	Transcript
ENSG00000271889.1	ENST00000607743.1	RP11-493E12.1	0.129238391821966	-2.53316439669258	1.5930792975848898	0.11199642467932001	0.56260140793192	-4.32892448522195	0	Transcript
ENSG00000188725.7	ENST00000339020.7	SMIM15	-0.0204176626276138	4.4371204792761505	-1.59299086075756	0.11201626775514399	0.5626071156905329	-5.433711896806379	0	Transcript
ENSG00000170142.11	ENST00000424381.5	UBE2E1	0.0758335986594405	3.24673362157115	1.59298147461758	0.112018373940378	0.5626071156905329	-5.24834851405465	0	Transcript
ENSG00000172530.20	ENST00000481948.1	BANP	0.13074306185022502	-1.76446384155816	1.59295677428085	0.11202391667585698	0.5626071156905329	-4.43769781176922	0	Transcript
ENSG00000067066.16	ENST00000340126.8	SP100	-0.22823065586589	-1.80533689992708	-1.59294829430771	0.112025819625018	0.5626071156905329	-4.4337729638284005	0	Transcript
ENSG00000241286.2	ENST00000465069.2	RPL29P25	0.0937094047547252	-1.64769902504648	1.59293157877592	0.11202957075044502	0.5626071156905329	-4.458322103747809	0	Transcript
ENSG00000236404.8	ENST00000416826.6	VLDLR-AS1	0.0435956137197958	2.96401839485196	1.59292658349318	0.112030691759039	0.5626071156905329	-5.19787057905424	0	Transcript
ENSG00000226913.1	ENST00000421598.1	BSN-AS2	-0.0502517538444878	0.9134287935599481	-1.59290257283539	0.112036080197369	0.5626071156905329	-4.8679393066501	0	Transcript
ENSG00000100429.17	ENST00000496909.5	HDAC10	-0.282996135486414	-2.91357028176931	-1.5927071840929499	0.112079936697545	0.5627751655798809	-4.29455621200639	0	Transcript
ENSG00000184702.17	ENST00000438754.6	SEPT5	-0.116239108110531	4.3103672371488395	-1.59267010760013	0.112088260334842	0.5627751655798809	-5.412492275242291	0	Transcript
ENSG00000184903.9	ENST00000437687.2	IMMP2L	-0.200693919206074	-2.01526553430289	-1.5926145290003002	0.112100738594396	0.5627751655798809	-4.38233563009961	0	Transcript
ENSG00000089009.15	ENST00000202773.13	RPL6	0.0224604948601166	7.20382732376446	1.5926017237191201	0.11210361373497699	0.5627751655798809	-5.8882753011940006	0	Transcript
ENSG00000154040.20	ENST00000585037.5	CABYR	-0.14343947587187	-2.50424408406978	-1.59259757650623	0.11210454491174601	0.5627751655798809	-4.32135480081343	0	Transcript
ENSG00000070814.17	ENST00000513538.1	TCOF1	-0.153329347274119	-1.7733895026114	-1.5925859031818501	0.112107165964767	0.5627751655798809	-4.43071897831566	0	Transcript
ENSG00000187730.7	ENST00000378585.5	GABRD	0.0498823342511306	5.1107888738788	1.5925683401568702	0.11211110954463001	0.5627751655798809	-5.55616814907655	0	Transcript
ENSG00000116675.15	ENST00000472787.1	DNAJC6	-0.0789256010191015	-0.24947883513088898	-1.5925573363186598	0.112113580388797	0.5627751655798809	-4.69310568722312	0	Transcript
ENSG00000135093.12	ENST00000539121.1	USP30	-0.119356112086481	-1.83034477775765	-1.59249526294038	0.11212751939171	0.562817502583719	-4.4203630304257695	0	Transcript
ENSG00000161912.17	ENST00000435541.2	ADCY10P1	0.163864591446057	-2.6494482878360297	1.5924432286764898	0.11213920509993301	0.5628413859311729	-4.318780517772931	0	Transcript
ENSG00000240694.8	ENST00000523244.5	PNMA2	-0.10699420988482698	0.188505224325763	-1.5924250508520401	0.112143287651763	0.5628413859311729	-4.77084926824742	0	Transcript
ENSG00000104824.16	ENST00000597731.1	HNRNPL	-0.0382539655788814	3.1118882596208195	-1.59227450132095	0.11217710404713399	0.562983472161937	-5.22261165719943	0	Transcript
ENSG00000141401.11	ENST00000383376.9	IMPA2	-0.0653098888715036	-0.17142551041625	-1.59223675442049	0.112185584011715	0.562998394686189	-4.70493513387561	0	Transcript
ENSG00000167508.11	ENST00000563463.1	MVD	-0.0950984429205997	-1.33074662782591	-1.5920531032030902	0.112226849100712	0.563177838367817	-4.508213442457549	0	Transcript
ENSG00000248750.2	ENST00000505161.2	RP11-131K17.1	0.0916851070345001	-1.2075626232866699	1.5920070358459397	0.11223720198504598	0.5632021481302121	-4.54245970188804	0	Transcript
ENSG00000004455.16	ENST00000354858.10	AK2	-0.04997488367585201	2.89782578180073	-1.59195447683634	0.11224901468551099	0.563204948864856	-5.18677381940985	0	Transcript
ENSG00000229876.1	ENST00000415932.1	CASC20	0.130346215695599	-2.33123180372931	1.5919470915016698	0.11225067462721501	0.563204948864856	-4.34515184458736	0	Transcript
ENSG00000070756.14	ENST00000519004.5	PABPC1	0.0356141505090314	5.953268156874549	1.5919310245529499	0.11225428593194502	0.563204948864856	-5.67786788687954	0	Transcript
ENSG00000011243.17	ENST00000397410.9	AKAP8L	0.0390855322892673	4.32810570866756	1.5918689551507699	0.11226823789093199	0.5632469098420461	-5.41895980746579	0	Transcript
ENSG00000168754.14	ENST00000490605.2	FAM178B	-0.0990784537747595	-0.10432192111465	-1.5918343911659398	0.11227600777788302	0.5632469098420461	-4.71669621343376	0	Transcript
ENSG00000146776.14	ENST00000472195.1	ATXN7L1	0.295639308268277	-2.88071179768564	1.5918041475171798	0.11228280681464098	0.5632469098420461	-4.30157649939088	0	Transcript
ENSG00000144040.12	ENST00000416579.5	SFXN5	0.0829738277623567	1.19686176135188	1.59177440177632	0.11228949423532	0.5632469098420461	-4.91879892249159	0	Transcript
ENSG00000117519.15	ENST00000545882.5	CNN3	0.0923252881765976	4.744547349066901	1.59177128761693	0.112290194377113	0.5632469098420461	-5.4933576985935595	0	Transcript
ENSG00000239857.6	ENST00000412734.6	GET4	0.11794231086120802	-1.23844886349154	1.5917359373992699	0.11229814224240199	0.563259142514005	-4.531642250859809	0	Transcript
ENSG00000142507.9	ENST00000270586.7	PSMB6	-0.0227783556964257	5.1387119333809	-1.59163336960668	0.11232120530023301	0.563347184258088	-5.552663087315849	0	Transcript
ENSG00000172785.18	ENST00000382393.2	CBWD1	-0.186190357429349	1.14854668981886	-1.59160340200643	0.112327944424495	0.563353348665984	-4.92105224869716	0	Transcript
ENSG00000215483.9	ENST00000617777.1	LINC00598	0.10002326906046399	-1.26749015347596	1.59151926491973	0.112346866912609	0.563396448802259	-4.53644347262982	0	Transcript
ENSG00000164929.16	ENST00000309982.9	BAALC	-0.0505496355604442	7.26339423453274	-1.59151618702726	0.112347559180568	0.563396448802259	-5.89357704300614	0	Transcript
ENSG00000157881.13	ENST00000378466.7	PANK4	-0.0300852675391719	3.75923154856125	-1.59144805043998	0.112362885069554	0.563445668370018	-5.33058909553916	0	Transcript
ENSG00000178401.14	ENST00000549441.6	DNAJC22	0.0554408424395801	1.71833113591061	1.5914134476263602	0.11237066887674799	0.5634570650626589	-4.99872609815758	0	Transcript
ENSG00000197106.6	ENST00000465159.1	SLC6A17	-0.169284854126521	-2.2470240918557303	-1.5913814444471597	0.11237786828335301	0.5634655304378571	-4.36603841431759	0	Transcript
ENSG00000058262.9	ENST00000243253.7	SEC61A1	0.0314271735227369	5.6085479612224605	1.59131479068937	0.11239286382542901	0.5635030725190839	-5.62416433152218	0	Transcript
ENSG00000154553.13	ENST00000515261.1	PDLIM3	0.148373145253298	-1.21516499251023	1.5912991682850801	0.11239637873144499	0.5635030725190839	-4.541671392658941	0	Transcript
ENSG00000081189.14	ENST00000627717.2	MEF2C	0.293264048292361	-2.59937573755539	1.59124456555092	0.11240866455858199	0.563513916051277	-4.3280167510136405	0	Transcript
ENSG00000136383.6	ENST00000258888.5	ALPK3	0.0655426845874836	2.56857128879165	1.59122371009554	0.112413357397571	0.563513916051277	-5.134226902385111	0	Transcript
ENSG00000139746.15	ENST00000449987.6	RBM26	-0.0290335124552296	4.148667918756661	-1.5912044595693302	0.112417689237329	0.563513916051277	-5.389740434527769	0	Transcript
ENSG00000127054.19	ENST00000531292.5	CPSF3L	0.23298097949187901	-2.7727007716524903	1.59118743754312	0.112421519720106	0.563513916051277	-4.31353162512468	0	Transcript
ENSG00000143786.7	ENST00000272133.3	CNIH3	0.0427815324716634	2.1211065438202	1.59116552024104	0.112426451943646	0.563513916051277	-5.07155321364614	0	Transcript
ENSG00000128656.13	ENST00000409900.7	CHN1	0.0487235046762795	5.88808596474689	1.59114259433105	0.112431611325496	0.563513916051277	-5.6850958036259405	0	Transcript
ENSG00000110876.9	ENST00000228463.6	SELPLG	0.294871189347033	-2.5223809348133397	1.5910228921522298	0.112458552853343	0.563594940977929	-4.34289781624308	0	Transcript
ENSG00000186496.10	ENST00000306346.5	ZNF396	0.0710551619339189	0.276162719527331	1.59102178461236	0.112458802152666	0.563594940977929	-4.78167085835699	0	Transcript
ENSG00000270558.1	ENST00000603896.1	CTD-2124B8.2	-0.0688200065827999	-0.49724174079667605	-1.59098030411919	0.11246813943081599	0.563614108594554	-4.65465424564039	0	Transcript
ENSG00000153558.13	ENST00000464990.1	FBXL2	-0.0576466766330915	1.25903965110605	-1.59080895667809	0.112506716322571	0.5637767138158989	-4.930224259922871	0	Transcript
ENSG00000179820.15	ENST00000448420.5	MYADM	-0.28687806379002	-2.9129928309876205	-1.5907724864185402	0.11251492853089301	0.5637767138158989	-4.31399827566628	0	Transcript
ENSG00000170743.16	ENST00000318881.10	SYT9	-0.0416519716056525	3.674218538789	-1.5907627119586798	0.112517129580241	0.5637767138158989	-5.31349421766906	0	Transcript
ENSG00000168137.15	ENST00000490791.5	SETD5	-0.08398443847409799	-0.0364830154498968	-1.5906828188434299	0.112535121487945	0.563825062699551	-4.732399565559951	0	Transcript
ENSG00000100968.13	ENST00000556957.5	NFATC4	-0.39035937955374606	-3.2270746936231296	-1.5906440902460601	0.112543843976986	0.563825062699551	-4.29580236992946	0	Transcript
ENSG00000103335.20	ENST00000475586.1	PIEZO1	-0.118039174112505	-2.0463107154689397	-1.5905968815151	0.11255447709297199	0.563825062699551	-4.38681250982179	0	Transcript
ENSG00000181722.16	ENST00000470556.1	ZBTB20	0.0963009267055141	-1.25551446242801	1.59055458209424	0.11256400512997199	0.563825062699551	-4.5270793456315195	0	Transcript
ENSG00000082196.20	ENST00000508398.1	C1QTNF3	0.19516636913188398	-1.45130032598691	1.5904817398983002	0.112580414490167	0.563825062699551	-4.50110820441333	0	Transcript
ENSG00000049541.10	ENST00000480432.5	RFC2	0.377872523716202	-3.15657387517972	1.59046385835078	0.112584443004601	0.563825062699551	-4.3049617989300195	0	Transcript
ENSG00000079102.16	ENST00000265814.4	RUNX1T1	0.19138895901459801	2.3383256242963197	1.59045230886682	0.11258704503595698	0.563825062699551	-5.112401637448519	0	Transcript
ENSG00000117298.14	ENST00000470394.1	ECE1	-0.18401881026741798	-2.19413626284964	-1.5904405151674	0.112589702136754	0.563825062699551	-4.37067337975985	0	Transcript
ENSG00000177051.5	ENST00000586899.1	FBXO46	-0.209660606111621	-2.20185060770189	-1.5904161497965401	0.112595191771341	0.563825062699551	-4.3576302384115495	0	Transcript
ENSG00000258458.5	ENST00000554730.1	CTD-2555K7.2	0.13026722667423	-2.1310586164091103	1.5903691375568403	0.11260578445254801	0.563825062699551	-4.37294449196895	0	Transcript
ENSG00000275226.1	ENST00000612438.1	LINC00547	-0.0216703020695594	4.142651202479319	-1.5903310264325	0.112614372135413	0.563825062699551	-5.39273409140773	0	Transcript
ENSG00000198034.10	ENST00000316084.9	RPS4X	0.0365655593803774	7.17160055698841	1.5903181718961799	0.1126172687998	0.563825062699551	-5.88859703298478	0	Transcript
ENSG00000123643.12	ENST00000521351.1	SLC36A1	0.152503881185565	-2.55729785811991	1.5903020406145802	0.11262090393531801	0.563825062699551	-4.3301809548667	0	Transcript
ENSG00000107771.15	ENST00000372088.6	CCSER2	0.34228138015087	1.8299269367869602	1.59030181235822	0.11262095537286501	0.563825062699551	-5.191205182263941	0	Transcript
ENSG00000186417.13	ENST00000559317.5	GLDN	-0.0804389067101492	0.25791680343698603	-1.59027990971522	0.11262589121766	0.563825062699551	-4.77879031647192	0	Transcript
ENSG00000234602.7	ENST00000513468.5	MCIDAS	0.273196097192437	-2.7253808474204506	1.59027949606105	0.112625984437865	0.563825062699551	-4.32788411196499	0	Transcript
ENSG00000083642.18	ENST00000481616.1	PDS5B	-0.0937491139317465	-0.8835636493960041	-1.59025070343777	0.112632473230933	0.563825062699551	-4.59433509740704	0	Transcript
ENSG00000174939.10	ENST00000414952.6	ASPHD1	-0.37571914454543104	-1.66034569631752	-1.59022467826154	0.112638338598326	0.563825062699551	-4.4348766138827305	0	Transcript
ENSG00000188338.14	ENST00000610458.4	SLC38A3	0.0925469014623968	-0.6152596096373629	1.59021883862717	0.11263965472640801	0.563825062699551	-4.641252963828969	0	Transcript
ENSG00000278803.1	ENST00000458091.3	RP11-635O16.1	0.19871914957719602	-2.06402936443118	1.59021454278705	0.112640622924216	0.563825062699551	-4.42063083706741	0	Transcript
ENSG00000103707.9	ENST00000220058.8	MTFMT	0.0403796941442795	2.17456306191513	1.59020582867482	0.11264258693382301	0.563825062699551	-5.07182229586439	0	Transcript
ENSG00000139116.18	ENST00000636569.1	KIF21A	0.0489801000965203	5.606926959453781	1.5900974753132902	0.112667010164239	0.5639197036374379	-5.64186690391546	0	Transcript
ENSG00000113749.7	ENST00000624694.2	HRH2	0.0535659638546374	4.0261903388392	1.59003804999706	0.112680406619958	0.56395914691752	-5.378027143089611	0	Transcript
ENSG00000120693.13	ENST00000350148.9	SMAD9	0.0892377436048369	3.17205471568995	1.5899879300509299	0.11269170631374902	0.5639708595110631	-5.2382735284034405	0	Transcript
ENSG00000106278.11	ENST00000483995.1	PTPRZ1	0.0996779977989766	-0.44291295674298	1.5899787370079699	0.112693779010485	0.5639708595110631	-4.66867357241972	0	Transcript
ENSG00000068308.13	ENST00000376488.7	OTUD5	0.0352471455272218	4.22847454846544	1.58992660590377	0.11270553324857802	0.563983935998578	-5.40858919316092	0	Transcript
ENSG00000102100.15	ENST00000635285.1	SLC35A2	0.432943061737108	-2.7638318510450697	1.5899182187815202	0.112707424421934	0.563983935998578	-4.3184049383364504	0	Transcript
ENSG00000169398.19	ENST00000519899.5	PTK2	-0.0730750217464156	1.1938270586515	-1.58989375312948	0.11271294121200699	0.563983938846808	-4.91868925513903	0	Transcript
ENSG00000033100.15	ENST00000035307.6	CHPF2	-0.0341012045988067	3.86778362626195	-1.58980638473775	0.11273264376280699	0.564033352322724	-5.347762020788281	0	Transcript
ENSG00000134146.11	ENST00000256538.8	DPH6	0.0388275353668193	2.2207285177807097	1.58980103636481	0.112733849969336	0.564033352322724	-5.07902276915686	0	Transcript
ENSG00000260978.1	ENST00000563044.1	MKRN3-AS1	0.07284149511764	-0.519987767306715	1.58967025581181	0.112763347792127	0.564153329497691	-4.65605463829725	0	Transcript
ENSG00000283467.1	ENST00000510784.7	AL078584.1	-0.330663611447117	-1.58984773264108	-1.5894323099956298	0.112817032627361	0.56439429626922	-4.56964182166967	0	Transcript
ENSG00000044115.20	ENST00000519309.5	CTNNA1	0.18730308684882604	-2.1177149644431696	1.5893259523356	0.11284103535918301	0.5644417027731229	-4.3836435183734705	0	Transcript
ENSG00000110660.14	ENST00000525815.5	SLC35F2	0.105358729614561	0.973429189645235	1.58929689891104	0.11284759282100801	0.5644417027731229	-4.89377206295192	0	Transcript
ENSG00000108010.11	ENST00000486974.1	GLRX3	0.123119124795401	-2.00327892026295	1.5892844029529598	0.11285041329617901	0.5644417027731229	-4.39859945777465	0	Transcript
ENSG00000128989.10	ENST00000563277.5	ARPP19	-0.10614378126872301	3.1405991400070095	-1.58927605433947	0.11285229770114699	0.5644417027731229	-5.230389891835321	0	Transcript
ENSG00000144306.14	ENST00000488349.1	SCRN3	0.4334634707093529	-3.8205557417810203	1.5892680154255199	0.112854112225899	0.5644417027731229	-4.3111671105446	0	Transcript
ENSG00000121310.16	ENST00000474789.1	ECHDC2	-0.30231706014932697	-2.6764580059665897	-1.5890362127242899	0.112906444118346	0.5646594525138	-4.30691212401855	0	Transcript
ENSG00000100335.13	ENST00000433117.6	MIEF1	-0.0648898879802686	2.7434414487284	-1.5890168116656203	0.11291082498165	0.5646594525138	-5.1662537505243895	0	Transcript
ENSG00000102466.15	ENST00000418923.2	FGF14	0.0569618425799533	1.7098478631802698	1.58900178820003	0.11291421745331802	0.5646594525138	-5.01855374446687	0	Transcript
ENSG00000110881.11	ENST00000550558.5	ASIC1	0.425490908417904	-1.55455154996194	1.58897714066331	0.112919783325866	0.564659667759949	-4.4916520767795705	0	Transcript
ENSG00000256533.1	ENST00000541631.1	RP11-212D19.5	0.0800914089263023	-0.660573648910132	1.58892045284357	0.112932585314529	0.564677199958447	-4.63865176116424	0	Transcript
ENSG00000101955.14	ENST00000544439.5	SRPX	-0.542829386472634	-3.4267346880961798	-1.58891270381441	0.112934335391382	0.564677199958447	-4.29855931185623	0	Transcript
ENSG00000140416.19	ENST00000560445.1	TPM1	0.106714403423691	-1.46957714645745	1.5887685577608202	0.112966893920424	0.5648123723075971	-4.494192832007751	0	Transcript
ENSG00000279633.1	ENST00000624542.1	RP11-442G21.2	-0.0896133292253022	-0.692649335525709	-1.58870980030199	0.11298016770420098	0.564851116197809	-4.62028404566687	0	Transcript
ENSG00000251474.6	ENST00000510078.5	RPL32P3	-0.0729182410911716	1.8229241522108501	-1.58867785688063	0.112987384498494	0.564853090384554	-5.01496697890563	0	Transcript
ENSG00000122965.10	ENST00000261741.9	RBM19	-0.0509531105105629	3.28520008487239	-1.5886128361487701	0.11300207538701801	0.564853090384554	-5.25299031390666	0	Transcript
ENSG00000179912.20	ENST00000547019.1	R3HDM2	-0.130148207841708	-1.5137227689243102	-1.58859803987728	0.11300541869144	0.564853090384554	-4.47946884557429	0	Transcript
ENSG00000166266.13	ENST00000393094.6	CUL5	0.0219122656502134	5.6304366540426205	1.5885794212283102	0.11300962579569901	0.564853090384554	-5.632144995477719	0	Transcript
ENSG00000145087.12	ENST00000471262.1	STXBP5L	-0.6267015980316321	-2.96881035270497	-1.58857740864634	0.113010080569855	0.564853090384554	-4.30930048025016	0	Transcript
ENSG00000234906.8	ENST00000592257.5	APOC2	0.249747684059058	-2.71736001313088	1.5885579882708	0.113014468979748	0.564853090384554	-4.33956459409159	0	Transcript
ENSG00000122566.20	ENST00000356674.7	HNRNPA2B1	-0.0280885946238119	7.1026860701863805	-1.58853689471662	0.11301923562951101	0.564853090384554	-5.875808917889071	0	Transcript
ENSG00000150712.10	ENST00000264934.5	MTMR12	-0.071364296973666	2.54987549424603	-1.5884095408255499	0.113048018009005	0.56496932296699	-5.1386542193897595	0	Transcript
ENSG00000102081.13	ENST00000463120.2	FMR1	0.129769012362346	-1.54440085537402	1.58830166386054	0.113072403078627	0.565063569243945	-4.48342070425804	0	Transcript
ENSG00000135372.8	ENST00000531159.6	NAT10	-0.335275774155122	-0.750560713533689	-1.5881799483567602	0.11309992127989699	0.565088547817129	-4.638552800800929	0	Transcript
ENSG00000196338.12	ENST00000374051.7	NLGN3	-0.0376147741925788	5.04328043796637	-1.58817098436659	0.11310194812424	0.565088547817129	-5.5353998936689806	0	Transcript
ENSG00000126353.3	ENST00000246657.2	CCR7	-0.244542293972126	-2.76748639312338	-1.5881403814449497	0.113108867955513	0.565088547817129	-4.31370889773673	0	Transcript
ENSG00000184792.15	ENST00000453621.5	OSBP2	-0.325427173580449	-1.6766451856909201	-1.58812917621352	0.11311140172910002	0.565088547817129	-4.45837543887561	0	Transcript
ENSG00000169217.8	ENST00000569466.1	CD2BP2	-0.0978264149115383	2.28168609656931	-1.5880529512214399	0.113128639233479	0.565088547817129	-5.10358091906164	0	Transcript
ENSG00000119403.13	ENST00000464712.1	PHF19	-0.151533911290827	-2.32736239902189	-1.58805189809817	0.11312887740111699	0.565088547817129	-4.34660235175519	0	Transcript
ENSG00000238083.7	ENST00000572638.1	LRRC37A2	0.0782398890978362	4.002217128284101	1.5880339448329601	0.113132937658039	0.565088547817129	-5.372658133790691	0	Transcript
ENSG00000198223.16	ENST00000491683.6	CSF2RA	-0.143324226286439	-2.45764537548637	-1.5880227345082598	0.113135473010112	0.565088547817129	-4.33317111202147	0	Transcript
ENSG00000198223.16_PAR_Y	ENST00000491683.6_PAR_Y	CSF2RA	-0.143324226286439	-2.45764537548637	-1.5880227345082598	0.113135473010112	0.565088547817129	-4.33317111202147	0	Transcript
ENSG00000117481.10	ENST00000495427.1	NSUN4	-0.241971834001949	-2.32747556437468	-1.58801134440627	0.11313804906705499	0.565088547817129	-4.35607389118468	0	Transcript
ENSG00000135473.14	ENST00000610546.4	PAN2	0.384453204382375	-0.6790754907341041	1.58797208211321	0.113146929229321	0.565088547817129	-4.64564439950907	0	Transcript
ENSG00000135821.17	ENST00000461447.1	GLUL	-0.17252185760059302	4.78303044403609	-1.58788939958166	0.113165631781888	0.565088547817129	-5.49479450161816	0	Transcript
ENSG00000087448.9	ENST00000540301.1	KLHL42	-0.10181269312825501	-1.39688878751605	-1.58788922529006	0.113165671208732	0.565088547817129	-4.5022397950417	0	Transcript
ENSG00000198912.10	ENST00000361605.3	C1orf174	-0.0341650629818139	2.46994657257589	-1.58787352110804	0.113169223727205	0.565088547817129	-5.12382467682649	0	Transcript
ENSG00000274600.1	ENST00000620804.1	RIMBP3B	-0.245049629169403	-0.8707717781107959	-1.58786939693325	0.11317015669122599	0.565088547817129	-4.6025781594249	0	Transcript
ENSG00000226877.7	ENST00000417672.1	RP11-575L7.2	0.110005014964655	-1.01484440979238	1.5878461699306599	0.113175411179098	0.565088547817129	-4.57692702860545	0	Transcript
ENSG00000132570.14	ENST00000512783.5	PCBD2	0.0335713805814376	3.0430837367442405	1.58784319088994	0.113176085121318	0.565088547817129	-5.21844250966546	0	Transcript
ENSG00000198231.12	ENST00000578593.1	DDX42	-0.104445861430691	0.35456359043901103	-1.58783964246126	0.113176887879142	0.565088547817129	-4.79258100042675	0	Transcript
ENSG00000197056.9	ENST00000373330.1	ZMYM1	0.29502063397095596	0.8941446551435721	1.58775729093	0.11319551945725	0.5651539752333591	-4.8855362045397	0	Transcript
ENSG00000233370.1	ENST00000418944.1	AC092664.1	0.12208368470965301	-1.9221474492354798	1.5876969156123901	0.113209180580172	0.565167045913137	-4.4199838407921295	0	Transcript
ENSG00000106948.16	ENST00000374075.9	AKNA	-0.30474803860038	1.0242284931742098	-1.5876249905344497	0.113225456769688	0.565167045913137	-4.90060519319836	0	Transcript
ENSG00000228412.7	ENST00000447250.1	RP4-625H18.2	-0.20752368136813	-2.56238654528043	-1.58761977060639	0.113226638078386	0.565167045913137	-4.31668280707398	0	Transcript
ENSG00000196914.8	ENST00000528681.1	ARHGEF12	0.0935138546346286	-1.09811639599031	1.58759806656872	0.113231549968726	0.565167045913137	-4.56799347120525	0	Transcript
ENSG00000256288.1	ENST00000539009.1	RP11-277P12.10	-0.161479539151664	-1.3782458023681599	-1.58756363962667	0.113239341554364	0.565167045913137	-4.50199314453746	0	Transcript
ENSG00000075420.12	ENST00000443501.1	FNDC3B	-0.17680767125544	-0.339884063899808	-1.5875465438430902	0.113243210869482	0.565167045913137	-4.68951145807057	0	Transcript
ENSG00000269821.1	ENST00000597346.1	KCNQ1OT1	0.0211269699418713	7.53153118173909	1.5875444724566201	0.11324367969668599	0.565167045913137	-5.954796639224	0	Transcript
ENSG00000143811.17	ENST00000466127.1	PYCR2	0.13076111558972198	-2.19616465975797	1.58753381722369	0.11324609137282901	0.565167045913137	-4.36804480778111	0	Transcript
ENSG00000236372.1	ENST00000441459.1	RP5-865N13.1	0.0928129741493122	-1.54861087040431	1.58750026899791	0.113253684851404	0.565167045913137	-4.482898796797571	0	Transcript
ENSG00000114902.13	ENST00000619898.4	SPCS1	-0.0816781515468395	1.4743993831653601	-1.58744112359344	0.113267073108513	0.565167045913137	-4.95973180901051	0	Transcript
ENSG00000117505.12	ENST00000370272.8	DR1	-0.0296504920823507	5.464811447313809	-1.58742604705927	0.11327048605937	0.565167045913137	-5.602050603076429	0	Transcript
ENSG00000177570.13	ENST00000526328.5	SAMD12	-0.346950901433143	-3.7310157022257298	-1.5874101825767601	0.113274077469892	0.565167045913137	-4.3050960196593895	0	Transcript
ENSG00000174444.14	ENST00000564647.5	RPL4	0.14641330031510097	-1.5654736502378899	1.58738512063381	0.113279751190258	0.565167045913137	-4.480825415846019	0	Transcript
ENSG00000233139.1	ENST00000448031.1	RP11-38O23.4	-0.04663596044261901	1.71805561382447	-1.5873568446622	0.11328615279767999	0.565167045913137	-5.0012461913522	0	Transcript
ENSG00000196465.10	ENST00000549178.5	MYL6B	-0.22880570821289997	-1.4803845934406499	-1.5873518761221002	0.11328727769197	0.565167045913137	-4.49354374981092	0	Transcript
ENSG00000069712.11	ENST00000636278.1	KIAA1107	-0.230000537405304	3.57388747417835	-1.5873482521271798	0.11328809818225401	0.565167045913137	-5.351359280225941	0	Transcript
ENSG00000215190.9	ENST00000422882.1	LINC00680	0.0375983581108501	2.8660789705853396	1.5873154029717902	0.113295535607108	0.565167045913137	-5.191271234626	0	Transcript
ENSG00000106392.10	ENST00000419721.5	C1GALT1	-0.36386676142322494	-3.3772821349803595	-1.5873054878619501	0.113297780577372	0.565167045913137	-4.2989405247654	0	Transcript
ENSG00000223482.7	ENST00000456104.5	NUTM2A-AS1	-0.17182623460324897	-2.5425030300091	-1.5872637978806499	0.11330722037052499	0.565167045913137	-4.35441724588492	0	Transcript
ENSG00000279437.1	ENST00000625081.1	RP3-326L13.2	-0.08500496614133099	-1.0733585023348	-1.5872549036618702	0.113309234354217	0.565167045913137	-4.566815082839731	0	Transcript
ENSG00000204740.10	ENST00000377265.3	MALRD1	0.119036347241796	0.11524912640147801	1.58723288180424	0.113314221048047	0.565167045913137	-4.76535118402356	0	Transcript
ENSG00000188321.13	ENST00000605750.5	ZNF559	0.35412606804554103	-0.740678848678163	1.58720219917593	0.11332116920153999	0.5651741297724211	-4.64456759679609	0	Transcript
ENSG00000103194.15	ENST00000570191.5	USP10	0.27620241597288203	1.12509698484048	1.5871626710191202	0.113330120942547	0.565189490352484	-4.92126324159249	0	Transcript
ENSG00000135241.16	ENST00000462466.1	PNPLA8	0.18996375318981498	-1.85114429388298	1.5871376117687	0.113335796273473	0.565189490352484	-4.43648814974924	0	Transcript
ENSG00000185504.16	ENST00000544302.1	FAAP100	0.352934627910424	-2.7633421925277104	1.58711537248566	0.11334083313638302	0.565189490352484	-4.31117550416613	0	Transcript
ENSG00000111737.11	ENST00000544304.5	RAB35	-0.260388377135561	-2.31809441365681	-1.58705574730705	0.11335433821572802	0.5652292197653871	-4.3563753921830495	0	Transcript
ENSG00000265933.5	ENST00000578278.5	LINC00668	0.243485831510498	-2.9054994166342096	1.58703138288077	0.11335985711494699	0.5652292197653871	-4.30488583422357	0	Transcript
ENSG00000274020.1	ENST00000440862.2	LINC01138	0.0934570384960194	-1.00675054942399	1.5869827133113998	0.113370882121187	0.5652566253268431	-4.58420595638691	0	Transcript
ENSG00000225746.9	ENST00000555354.5	SNHG23	0.10141387177121099	-0.557265352470604	1.58688874013085	0.113392172050602	0.5653260958382049	-4.65659034030364	0	Transcript
ENSG00000173482.16	ENST00000578916.2	PTPRM	0.0621903721772194	1.17197579278021	1.5868724003938701	0.113395874193816	0.5653260958382049	-4.92916838252926	0	Transcript
ENSG00000283460.1	ENST00000611249.2	RAD54B	0.253725659922165	0.166833443956322	1.5867768048904398	0.113417535469613	0.565406516356172	-4.77779832872287	0	Transcript
ENSG00000239305.6	ENST00000465629.5	RNF103	-0.0448469202206118	1.8550124651229598	-1.5867188480469798	0.11343066968048401	0.5654444221746651	-5.02532795182593	0	Transcript
ENSG00000162734.12	ENST00000488858.1	PEA15	0.0556228925027644	4.72279185261619	1.5866676975357101	0.11344226243606698	0.565457161275996	-5.48717022844591	0	Transcript
ENSG00000187608.8	ENST00000379389.4	ISG15	-0.11131686332035601	2.28086503352305	-1.5866101216584598	0.11345531255808	0.565457161275996	-5.09565885650589	0	Transcript
ENSG00000278863.1	ENST00000623355.1	RP11-567L7.3	-0.0706775817474633	-0.120614329430464	-1.58660528075755	0.113456409848578	0.565457161275996	-4.723060524775731	0	Transcript
ENSG00000172965.14	ENST00000451884.5	MIR4435-2HG	-0.100722892180641	-1.1916770483785901	-1.5865794376929099	0.11346226785667099	0.565457161275996	-4.548450143577769	0	Transcript
ENSG00000229320.3	ENST00000468527.1	KRT8P12	-0.0591031292869988	0.16378383147179998	-1.5865745357488998	0.113463379037779	0.565457161275996	-4.76481247967894	0	Transcript
ENSG00000169439.11	ENST00000523877.1	SDC2	0.269740198161849	-2.82917141699099	1.5865465347951	0.113469726507201	0.565457161275996	-4.3104288175526	0	Transcript
ENSG00000224578.4	ENST00000562726.1	HNRNPA1P48	0.104879918126306	-0.14558357221049498	1.5865367722897101	0.11347193961228501	0.565457161275996	-4.72727579380818	0	Transcript
ENSG00000170579.15	ENST00000577430.1	DLGAP1	-0.127414878045226	-1.64637824494378	-1.58650359613121	0.11347946071602902	0.565467079786895	-4.471848411868019	0	Transcript
ENSG00000137221.14	ENST00000372444.6	TJAP1	-0.10768493336430698	0.9997979271627501	-1.5864530368447802	0.113490923369081	0.56549663707677	-4.8901949405115195	0	Transcript
ENSG00000256031.1	ENST00000534886.1	RP11-364C11.3	-0.0882867557376104	-1.21890386073712	-1.5863947820841202	0.11350413185286	0.565519230767806	-4.53653932824087	0	Transcript
ENSG00000090905.18	ENST00000491718.5	TNRC6A	0.0968062560475175	2.4943984589983597	1.58637269391532	0.11350914036604302	0.565519230767806	-5.13384965926022	0	Transcript
ENSG00000187824.8	ENST00000580787.5	TMEM220	0.150707631019076	-2.4806731821405803	1.58634824460673	0.11351468447372301	0.565519230767806	-4.3284330852052495	0	Transcript
ENSG00000198841.3	ENST00000371614.1	KTI12	0.0407593513704297	1.55122842842053	1.5863354639032001	0.11351758270212199	0.565519230767806	-4.98367737777194	0	Transcript
ENSG00000145332.13	ENST00000506274.1	KLHL8	-0.0773440783793248	-0.740913195249058	-1.58629257380496	0.11352730914379598	0.565540129320349	-4.62123716931891	0	Transcript
ENSG00000165661.16	ENST00000455222.1	QSOX2	-0.14716710606342	-0.20725681891337902	-1.5862630316164	0.11353400898423599	0.565543596688168	-4.710994213102059	0	Transcript
ENSG00000157734.13	ENST00000560607.5	SNX22	-0.14854403563709698	0.18806226022657502	-1.5862180574903202	0.113544209217184	0.565543596688168	-4.778090271643929	0	Transcript
ENSG00000198690.9	ENST00000362065.8	FAN1	-0.0304534920301833	5.130468120195849	-1.5862075030782101	0.11354660308658501	0.565543596688168	-5.550438638595411	0	Transcript
ENSG00000125844.15	ENST00000620641.1	RRBP1	0.120410347891034	-1.89412112017685	1.58619194866308	0.11355013109041101	0.565543596688168	-4.42162643528971	0	Transcript
ENSG00000163399.15	ENST00000369496.8	ATP1A1	-0.11957585544132499	4.734039494518861	-1.58609441294823	0.11357225581263902	0.565585840582688	-5.492199540846009	0	Transcript
ENSG00000198467.13	ENST00000329305.6	TPM2	0.111331604271143	0.8976058462933422	1.58608808202324	0.11357369201935001	0.565585840582688	-4.890396952534929	0	Transcript
ENSG00000182944.17	ENST00000455726.5	EWSR1	-0.41053016678415605	-3.24224053520107	-1.58607046433698	0.11357768876830197	0.565585840582688	-4.307907624100681	0	Transcript
ENSG00000198431.15	ENST00000529546.5	TXNRD1	-0.30361699643782597	0.440770750198062	-1.58602959804731	0.11358696012452699	0.565585840582688	-4.81972464049305	0	Transcript
ENSG00000113272.13	ENST00000521655.1	THG1L	0.23201025154279803	-2.38927979996627	1.58601893691531	0.113589378919477	0.565585840582688	-4.36576774417557	0	Transcript
ENSG00000109180.14	ENST00000264312.11	OCIAD1	-0.0534547933291467	4.7636535437887	-1.5859903660516999	0.11359586127068902	0.565585840582688	-5.50322722740396	0	Transcript
ENSG00000196104.10	ENST00000512648.5	SPOCK3	-0.0961554071776186	1.84856700555493	-1.58598386610946	0.113597336062495	0.565585840582688	-5.02865612026825	0	Transcript
ENSG00000141337.12	ENST00000578554.1	ARSG	0.15924010798468302	-2.4494167553131603	1.5859019441850901	0.113615924876904	0.5656057317675071	-4.34161357096779	0	Transcript
ENSG00000230666.5	ENST00000446628.5	CEACAM22P	0.0618792936250562	0.078874294622209	1.58590085574031	0.11361617187091098	0.5656057317675071	-4.75913749816443	0	Transcript
ENSG00000149269.9	ENST00000529248.5	PAK1	-0.167790106002386	-2.26629777241769	-1.58587118361128	0.113622905346274	0.5656057317675071	-4.3800055400882405	0	Transcript
ENSG00000240160.3	ENST00000467969.3	RN7SL263P	-0.0826930344537991	-0.8678267990726221	-1.58586874161914	0.11362345951988799	0.5656057317675071	-4.59880063937549	0	Transcript
ENSG00000121644.18	ENST00000484738.1	DESI2	-0.0736135466333792	-0.16792620182164003	-1.5857162493731898	0.11365806958992598	0.5657139326208089	-4.715919298133571	0	Transcript
ENSG00000123560.13	ENST00000480325.1	PLP1	-0.0980640607816978	-0.337346241426624	-1.58571210030746	0.11365901139006501	0.5657139326208089	-4.69281301604829	0	Transcript
ENSG00000105722.9	ENST00000593944.5	ERF	0.255401507652127	-1.8587334555208899	1.5856904403275298	0.11366392810847599	0.5657139326208089	-4.45242147342853	0	Transcript
ENSG00000153774.8	ENST00000564286.1	CFDP1	-0.36555736665984007	-3.0219861652805	-1.58567546142785	0.11366732834997	0.5657139326208089	-4.30136429700952	0	Transcript
ENSG00000153253.15	ENST00000360093.7	SCN3A	-0.0759980915324037	4.26346257420079	-1.58554261989256	0.113697487175708	0.5658204304614151	-5.4220734352976	0	Transcript
ENSG00000165338.16	ENST00000371681.8	HECTD2	0.0454363511368384	2.0138754824616703	1.58551734144579	0.113703226822219	0.5658204304614151	-5.05283945239342	0	Transcript
ENSG00000115806.12	ENST00000471559.5	GORASP2	0.292276725506688	-0.9645061241066121	1.5855080823786798	0.11370532921489698	0.5658204304614151	-4.6118118454111	0	Transcript
ENSG00000198431.15	ENST00000526691.5	TXNRD1	0.10096552808589998	3.38443717449352	1.58545775315111	0.11371675766406	0.5658497600784129	-5.2855671167933895	0	Transcript
ENSG00000182366.9	ENST00000330148.6	FAM87A	0.12654944820358	-1.77565494392793	1.58543049380425	0.11372294792683302	0.5658530231159901	-4.4449397093098	0	Transcript
ENSG00000140950.15	ENST00000566995.5	TLDC1	-0.30208252747346903	-1.14780518151809	-1.58530939313826	0.11375045162155699	0.565928911346342	-4.55134897965453	0	Transcript
ENSG00000147813.15	ENST00000480946.6	NAPRT	-0.17565569441594597	-2.31081185555241	-1.5852423134755802	0.113765688636545	0.565928911346342	-4.34790112752667	0	Transcript
ENSG00000179454.13	ENST00000355081.3	KLHL28	0.0854118263810408	1.2495800961621002	1.58524197836907	0.113765764759388	0.565928911346342	-4.94352180921903	0	Transcript
ENSG00000248318.1	ENST00000509350.1	RP11-713M15.1	0.12810722310797099	-1.9291247663653301	1.5852400716437098	0.11376619789216401	0.565928911346342	-4.423116529116009	0	Transcript
ENSG00000262580.5	ENST00000572730.1	RP11-334C17.5	-0.11872938211263699	-1.6958162212297299	-1.58523976200631	0.113766268229688	0.565928911346342	-4.44929463383058	0	Transcript
ENSG00000231881.1	ENST00000455005.1	RP5-1120P11.3	-0.127990072938101	-1.80069469348621	-1.5852171225856102	0.11377141111503901	0.565928911346342	-4.42704736720953	0	Transcript
ENSG00000043143.20	ENST00000512386.5	JADE2	-0.17515493059748596	-1.04264877151262	-1.5851011880912802	0.11379775026237	0.5659979033438061	-4.57246033031701	0	Transcript
ENSG00000248309.6	ENST00000508521.1	MEF2C-AS1	-0.13453797051524402	-1.60453619982171	-1.5850831376332097	0.113801851578045	0.5659979033438061	-4.46189439508308	0	Transcript
ENSG00000198010.12	ENST00000612087.1	DLGAP2	0.0410459210635752	5.30138534518246	1.585082974409	0.113801888665395	0.5659979033438061	-5.593437725844639	0	Transcript
ENSG00000085185.15	ENST00000488135.6	BCORL1	-0.12329918186303901	-1.84471972450477	-1.5849817655373202	0.11382488690249301	0.565998008102109	-4.42844967838776	0	Transcript
ENSG00000179119.14	ENST00000536336.5	SPTY2D1	-0.10098451427684299	1.1613586560095501	-1.58496796606342	0.11382802291593401	0.565998008102109	-4.921498260433809	0	Transcript
ENSG00000127249.14	ENST00000295548.3	ATP13A4	0.104794412325233	0.988009944277816	1.58494873304549	0.113832393848895	0.565998008102109	-4.898020674525361	0	Transcript
ENSG00000207475.1	ENST00000384744.1	SNORA80E	0.138564515697404	-2.32806076926966	1.58493229714383	0.11383612920894198	0.565998008102109	-4.36665028851483	0	Transcript
ENSG00000163743.13	ENST00000513083.5	RCHY1	-0.336896392493212	-2.8626659888079	-1.5849191945651	0.113839107079651	0.565998008102109	-4.36581719408903	0	Transcript
ENSG00000166833.19	ENST00000396087.7	NAV2	-0.0883429586249749	3.6740541650972096	-1.5848238743679801	0.11386077270131201	0.565998008102109	-5.32687946158463	0	Transcript
ENSG00000004455.16	ENST00000373449.6	AK2	0.0387712187898622	3.7115183283800297	1.58479848019321	0.11386654517153999	0.565998008102109	-5.33161037194095	0	Transcript
ENSG00000169609.13	ENST00000304177.9	C15orf40	-0.0240965633906281	4.31428824132749	-1.5847748659404701	0.11387191324686699	0.565998008102109	-5.42380958334465	0	Transcript
ENSG00000123415.15	ENST00000503306.5	SMUG1	-0.260695747628975	-1.84962485575245	-1.5847678570019401	0.11387350658203399	0.565998008102109	-4.42280104934067	0	Transcript
ENSG00000125459.14	ENST00000490743.5	MSTO1	0.495355720331019	-2.9997830982044102	1.58476522628479	0.11387410462494801	0.565998008102109	-4.3137348331521705	0	Transcript
ENSG00000166398.12	ENST00000592124.1	KIAA0355	0.161883028717963	-1.02463083657315	1.58474565940977	0.11387855285533599	0.565998008102109	-4.57710680020865	0	Transcript
ENSG00000134215.15	ENST00000469325.5	VAV3	0.21930955512834802	-1.9610371143493999	1.58473655004648	0.11388062377691198	0.565998008102109	-4.42740451502984	0	Transcript
ENSG00000230951.1	ENST00000430745.1	GPS2P2	-0.109658858862968	-1.34382516137416	-1.5847207741587401	0.113884210335797	0.565998008102109	-4.525365308803599	0	Transcript
ENSG00000133318.13	ENST00000339997.8	RTN3	-0.5545208257555239	0.32395073278381104	-1.5847109938558501	0.11388643387720698	0.565998008102109	-4.81839949899788	0	Transcript
ENSG00000147133.15	ENST00000483365.1	TAF1	0.152171151294022	-1.9378723013567098	1.5847031899736201	0.11388820810611501	0.565998008102109	-4.42328624217343	0	Transcript
ENSG00000154310.16	ENST00000496492.5	TNIK	0.0796305376244197	1.90565138865181	1.5846617199470001	0.11389763676979499	0.565998008102109	-5.04361433014091	0	Transcript
ENSG00000124313.12	ENST00000375365.2	IQSEC2	-0.0633204296431377	3.59197897912364	-1.5846537577148998	0.11389944714088	0.565998008102109	-5.31958755319161	0	Transcript
ENSG00000142197.12	ENST00000463668.1	DOPEY2	-0.0422741455938808	2.2801467469291805	-1.5846444815445102	0.11390155629053801	0.565998008102109	-5.09645478685324	0	Transcript
ENSG00000259774.1	ENST00000559866.1	RP11-182J1.13	0.0970966426708919	-1.3336551660892	1.5845234965069899	0.11392906783575	0.566089434271613	-4.5269521747596295	0	Transcript
ENSG00000138095.18	ENST00000483489.1	LRPPRC	0.24135310273570298	-2.95883021769144	1.5845043446236797	0.113933423384003	0.566089434271613	-4.308055953918791	0	Transcript
ENSG00000114857.17	ENST00000232978.12	NKTR	0.0419974975634379	5.7429180134381	1.58443670090388	0.113948808067531	0.566089434271613	-5.653278883582031	0	Transcript
ENSG00000163719.19	ENST00000431250.1	MTMR14	0.148729194453731	-1.6719577452041299	1.5844194673487801	0.11395272787779902	0.566089434271613	-4.45870772746134	0	Transcript
ENSG00000138621.11	ENST00000569562.5	PPCDC	-0.201929418814285	-2.2770605901842598	-1.58435561362925	0.11396725247692	0.566089434271613	-4.35580810793921	0	Transcript
ENSG00000001631.15	ENST00000444960.5	KRIT1	0.105367681411108	-0.6412148104841279	1.58434436432266	0.11396981147194502	0.566089434271613	-4.64983727053663	0	Transcript
ENSG00000109118.13	ENST00000582853.5	PHF12	-0.150611984738096	-2.2011232725981498	-1.58432042904993	0.11397525642480301	0.566089434271613	-4.3649587084593495	0	Transcript
ENSG00000108654.12	ENST00000585111.1	DDX5	-0.0900699803290123	-0.9951429143472779	-1.5843069727274701	0.113978317647617	0.566089434271613	-4.57931107682352	0	Transcript
ENSG00000086102.18	ENST00000379540.7	NFX1	0.0262521259888404	4.30662177489692	1.58428273059118	0.11398383273452699	0.566089434271613	-5.428956420412249	0	Transcript
ENSG00000052749.13	ENST00000491313.5	RRP12	0.119591220307485	-0.157290194882547	1.5842696327238301	0.113986812587618	0.566089434271613	-4.72754501447601	0	Transcript
ENSG00000042493.15	ENST00000483659.5	CAPG	0.41618770719024895	-2.9898929793012594	1.58425746637874	0.11398958056828698	0.566089434271613	-4.30935906439542	0	Transcript
ENSG00000267723.1	ENST00000592263.1	CTD-2189E23.1	-0.080596146042043	-0.264799467160335	-1.5842549861258999	0.11399014486028901	0.566089434271613	-4.702364198900081	0	Transcript
ENSG00000230793.1	ENST00000412207.1	SMARCE1P5	-0.06786257004678299	-0.14270267972181	-1.58423726548897	0.113994176615808	0.566089434271613	-4.73262679531059	0	Transcript
ENSG00000136267.13	ENST00000471732.5	DGKB	-0.168585433009816	-0.17452271772672698	-1.58420164924313	0.114002280277017	0.566089434271613	-4.73030881220886	0	Transcript
ENSG00000106460.18	ENST00000396667.7	TMEM106B	0.0204105766304635	6.6328823647132396	1.5841984547773502	0.11400300712681301	0.566089434271613	-5.8021126937067695	0	Transcript
ENSG00000128581.15	ENST00000440362.5	IFT22	-0.06926571254183901	0.158155108192646	-1.58415777834934	0.114012262720299	0.566107899217429	-4.7689842716105	0	Transcript
ENSG00000166313.18	ENST00000533139.5	APBB1	-0.0875738931515449	0.43257108281631795	-1.5840963776040602	0.1140262350903	0.566136024955865	-4.80932720152451	0	Transcript
ENSG00000109320.11	ENST00000394820.8	NFKB1	-0.353592078306629	-0.0426556853824329	-1.58408422064684	0.11402900169126	0.566136024955865	-4.7399332404059	0	Transcript
ENSG00000087884.14	ENST00000531855.1	AAMDC	0.11758337921923301	-1.9737724271597001	1.5840131760583502	0.11404517061607801	0.56618880688348	-4.40977948763109	0	Transcript
ENSG00000135905.18	ENST00000535663.1	DOCK10	-0.0807986217080977	1.02455929895836	-1.58398692066412	0.11405114649809402	0.5661909817485601	-4.90423424237642	0	Transcript
ENSG00000204237.4	ENST00000374741.3	OXLD1	-0.10152531157208199	0.261332317148399	-1.58385968825571	0.114080108848127	0.5663004435274119	-4.78627008492687	0	Transcript
ENSG00000167965.17	ENST00000397124.5	MLST8	-0.0893737602250136	2.16596810373336	-1.5838256187256101	0.114087865198981	0.5663004435274119	-5.07607183860943	0	Transcript
ENSG00000111481.9	ENST00000548281.5	COPZ1	0.23954365292895702	-2.8069602898332997	1.5837600706076798	0.11410278921308199	0.5663004435274119	-4.311929103742069	0	Transcript
ENSG00000132122.11	ENST00000371847.7	SPATA6	0.0502659474195395	3.2073905397494604	1.58374251060844	0.114106787540756	0.5663004435274119	-5.25129548757854	0	Transcript
ENSG00000100296.13	ENST00000490103.5	THOC5	-0.0268097512928238	3.9264058399910597	-1.5837295782630403	0.11410973224464399	0.5663004435274119	-5.36448024280019	0	Transcript
ENSG00000125675.17	ENST00000616590.4	GRIA3	0.0916688890517897	0.029951385909151	1.58368915906775	0.11411893611029199	0.5663004435274119	-4.75924175016958	0	Transcript
ENSG00000089094.17	ENST00000539394.5	KDM2B	-0.171731003665655	-1.48000683244254	-1.5836840057061699	0.114120109625798	0.5663004435274119	-4.49778195028536	0	Transcript
ENSG00000146540.14	ENST00000444428.5	C7orf50	-0.3705101192216311	-2.0293010818692196	-1.5836725631966	0.114122715330429	0.5663004435274119	-4.423716143934611	0	Transcript
ENSG00000162402.13	ENST00000480962.1	USP24	-0.132856811751905	-1.6510312891172298	-1.58363149473679	0.11413206788608199	0.5663004435274119	-4.464080846375429	0	Transcript
ENSG00000013297.10	ENST00000486429.1	CLDN11	-0.0692285261590904	0.8819216823580059	-1.58362841737591	0.114132768720518	0.5663004435274119	-4.8917279044798	0	Transcript
ENSG00000183513.8	ENST00000328709.7	COA5	-0.0242959634212632	4.58421536399331	-1.5835859212841499	0.11414244707677498	0.5663004435274119	-5.469538970748639	0	Transcript
ENSG00000109046.14	ENST00000581185.5	WSB1	-0.0556429745593447	2.6332564843168798	-1.58356121658218	0.114148073796036	0.5663004435274119	-5.155780947180901	0	Transcript
ENSG00000168385.17	ENST00000436795.5	SEPT2	0.279745387734382	-1.35885970643285	1.5835557405768501	0.114149321035449	0.5663004435274119	-4.53095974746005	0	Transcript
ENSG00000157423.17	ENST00000393552.6	HYDIN	-0.08986337600889599	1.13967093835017	-1.5835168781182802	0.11415817283194699	0.5663004435274119	-4.92997133611557	0	Transcript
ENSG00000122481.16	ENST00000495272.5	RWDD3	0.0917207528763165	0.517653186649678	1.5835096330446399	0.11415982311995099	0.5663004435274119	-4.82826149989899	0	Transcript
ENSG00000272235.1	ENST00000607061.1	RP11-22L13.1	0.0937382438417179	-0.194680482275091	1.58346209937017	0.114170650841691	0.5663004435274119	-4.72458965687245	0	Transcript
ENSG00000162687.16	ENST00000610076.1	KCNT2	-0.274595750772998	-1.15277365266266	-1.58344672581627	0.11417415296567099	0.5663004435274119	-4.53391823891768	0	Transcript
ENSG00000123552.17	ENST00000500704.6	USP45	0.0826699731006247	2.62602489684428	1.58341790466106	0.114180718706871	0.5663004435274119	-5.15999672894629	0	Transcript
ENSG00000224066.1	ENST00000373604.4	RP4-622L5.7	-0.183730702559878	-2.2887126901091297	-1.58341665187839	0.114181004109789	0.5663004435274119	-4.36522002563053	0	Transcript
ENSG00000130733.10	ENST00000588347.5	YIPF2	-0.39046188880139393	-2.8604701571646696	-1.58338543061131	0.114188116970752	0.5663004435274119	-4.30768132091977	0	Transcript
ENSG00000128606.12	ENST00000339431.8	LRRC17	-0.14129361960523998	0.0431340106170224	-1.5833793054019099	0.11418951246330801	0.5663004435274119	-4.75368428801324	0	Transcript
ENSG00000239665.8	ENST00000601758.5	RP11-295P9.3	-0.0700612306991905	-0.329256608718451	-1.58328168773256	0.11421175429466301	0.566383274522998	-4.6960855925361695	0	Transcript
ENSG00000251669.5	ENST00000313946.12	FAM86EP	-0.0568521544019262	0.7930654972264591	-1.58322049945876	0.114225697566291	0.566405561256764	-4.86818270972375	0	Transcript
ENSG00000137103.16	ENST00000377996.5	TMEM8B	-0.0654684280010827	1.07085419092667	-1.5831833642667	0.114234160400385	0.566405561256764	-4.906027839569	0	Transcript
ENSG00000163939.18	ENST00000480064.1	PBRM1	-0.16011024977474403	-1.87490477721802	-1.5831683725548602	0.11423757704042699	0.566405561256764	-4.41749480404492	0	Transcript
ENSG00000175793.11	ENST00000339276.5	SFN	0.0937245062109179	0.24241599193327104	1.5831647262081499	0.11423840806208599	0.566405561256764	-4.79011291741627	0	Transcript
ENSG00000101977.19	ENST00000483690.1	MCF2	0.12376341566596301	-2.5916741391007503	1.5829958293028101	0.114276905794583	0.5664775388309251	-4.35003367704877	0	Transcript
ENSG00000264384.2	ENST00000582918.2	RN7SL431P	-0.0899868743263672	-1.2281069361671	-1.58289516415922	0.114299855909349	0.5664775388309251	-4.53807785122856	0	Transcript
ENSG00000170004.16	ENST00000466233.1	CHD3	0.19465896003040303	-3.0832126257021	1.58288774096001	0.11430154842955301	0.5664775388309251	-4.3234156593299	0	Transcript
ENSG00000230804.2	ENST00000434123.2	C2orf27AP3	-0.204147616201788	-1.87971410361337	-1.58288570826744	0.114302011895345	0.5664775388309251	-4.423980640622919	0	Transcript
ENSG00000267169.1	ENST00000592086.1	CTB-55O6.12	-0.20276250332689602	-1.5997255033108402	-1.5828734853658102	0.11430479881969599	0.5664775388309251	-4.4668245203687995	0	Transcript
ENSG00000159200.17	ENST00000399272.5	RCAN1	-0.0608807988829092	4.5203593484785705	-1.5828459612513401	0.114311074745861	0.5664775388309251	-5.46996442215638	0	Transcript
ENSG00000132005.8	ENST00000589239.5	RFX1	-0.175194905706692	-1.9298163790505298	-1.58279624722287	0.11432241100766599	0.5664775388309251	-4.4241025309163	0	Transcript
ENSG00000143252.14	ENST00000392169.6	SDHC	0.154037262402001	-1.10123397260907	1.5827921406573602	0.114323347465202	0.5664775388309251	-4.57165253033054	0	Transcript
ENSG00000134160.13	ENST00000256552.10	TRPM1	-0.392580069185469	-2.9505411574816605	-1.5827911283438603	0.114323578313201	0.5664775388309251	-4.30407660063194	0	Transcript
ENSG00000151023.16	ENST00000615958.4	ENKUR	-0.43178089983184204	-3.9328337796928	-1.5827889713695902	0.11432407019090401	0.5664775388309251	-4.32175227222609	0	Transcript
ENSG00000172508.10	ENST00000529925.5	CARNS1	-0.10187499789727	0.0830957655982906	-1.5827768868769199	0.114326825976771	0.5664775388309251	-4.76449802431684	0	Transcript
ENSG00000175093.4	ENST00000310546.2	SPSB4	-0.156295241161936	-1.5554896163518501	-1.58277415506397	0.114327448955297	0.5664775388309251	-4.479823187951539	0	Transcript
ENSG00000103226.17	ENST00000572932.1	NOMO3	0.10258439294179302	0.30632479907375804	1.58272800057728	0.11433797469866303	0.5664775388309251	-4.800815191735429	0	Transcript
ENSG00000261079.1	ENST00000563701.1	RP11-252A24.3	-0.101243229961392	0.7809489426942441	-1.58272655213187	0.11433830503570698	0.5664775388309251	-4.8629497222922495	0	Transcript
ENSG00000128683.13	ENST00000493270.1	GAD1	0.141268410272488	-2.47554185189367	1.5827227069390801	0.11433918198620201	0.5664775388309251	-4.35495752358895	0	Transcript
ENSG00000160307.9	ENST00000291700.8	S100B	-0.0550603388445772	7.07164917452476	-1.5827075367829901	0.114342641806294	0.5664775388309251	-5.878909111502581	0	Transcript
ENSG00000276600.4	ENST00000617991.4	RAB7B	-0.312338270873717	-1.97470594536063	-1.58266063000373	0.114353340243193	0.5664775388309251	-4.4392455202447305	0	Transcript
ENSG00000126247.10	ENST00000246533.7	CAPNS1	0.0953788455010241	1.22162638183748	1.58264102051655	0.11435781298386699	0.5664775388309251	-4.94445083954207	0	Transcript
ENSG00000176542.9	ENST00000496826.1	USF3	0.4182731318197171	-0.0286081761659667	1.58263917266384	0.114358234468922	0.5664775388309251	-4.78379448097635	0	Transcript
ENSG00000172987.12	ENST00000370549.5	HPSE2	-0.150894521970074	0.38244436049650804	-1.58261504734538	0.114363737434191	0.5664775388309251	-4.79992322622195	0	Transcript
ENSG00000110172.11	ENST00000529402.1	CHORDC1	-0.147563364834285	-1.65974669503928	-1.5825524664284198	0.11437801306528199	0.566520803885643	-4.45882671406832	0	Transcript
ENSG00000135655.14	ENST00000550632.5	USP15	-0.278424134693754	-1.24945586138097	-1.58250965245419	0.11438778037613499	0.56654172591453	-4.58938853251454	0	Transcript
ENSG00000134324.11	ENST00000396097.5	LPIN1	0.46490059231408604	-0.492219815013685	1.5824853731120903	0.114393319605438	0.56654172591453	-4.7158346246681795	0	Transcript
ENSG00000155438.11	ENST00000477693.1	NIFK	-0.0854466889657151	-0.52831654869612	-1.5823816882464798	0.114416977254929	0.5665815798751259	-4.66251858278992	0	Transcript
ENSG00000135763.9	ENST00000258243.6	URB2	-0.0301642056197059	3.43826288942825	-1.5823814577996498	0.114417029840008	0.5665815798751259	-5.29135967542742	0	Transcript
ENSG00000250903.8	ENST00000530833.5	GMDS-AS1	0.110157563893519	-1.89589084613978	1.5823662548097601	0.11442049901394301	0.5665815798751259	-4.43067346207747	0	Transcript
ENSG00000135636.13	ENST00000409366.5	DYSF	0.525210766365946	-3.2265339930850696	1.5823164216973	0.114431871026684	0.5665815798751259	-4.30409308202981	0	Transcript
ENSG00000111321.10	ENST00000441074.3	LTBR	0.0506328504388559	1.10578831091207	1.58230002256852	0.114435613534931	0.5665815798751259	-4.91683964941037	0	Transcript
ENSG00000075856.11	ENST00000548582.5	SART3	-0.0941472347961606	-1.11638941973057	-1.58225512905652	0.114445859350779	0.5665815798751259	-4.55749332929574	0	Transcript
ENSG00000073417.14	ENST00000557819.6	PDE8A	-0.3760155646222921	-3.1909663752468105	-1.5822304946325099	0.11445148184695801	0.5665815798751259	-4.30374808052851	0	Transcript
ENSG00000182621.17	ENST00000439627.2	PLCB1	-0.0733273275388356	-0.053981739319385	-1.5822285621461298	0.11445192292180098	0.5665815798751259	-4.743358349486019	0	Transcript
ENSG00000088543.14	ENST00000357203.7	C3orf18	-0.176376699058024	0.7797544502769971	-1.58219535675832	0.11445950200070099	0.5665815798751259	-4.86297653627045	0	Transcript
ENSG00000197530.12	ENST00000355826.9	MIB2	-0.36187570759195203	-0.353271710747297	-1.5821904124866	0.11446063055706801	0.5665815798751259	-4.7136139608350005	0	Transcript
ENSG00000185630.18	ENST00000605467.1	PBX1	0.11616539563165301	-1.6473807839968202	1.58218299073342	0.114462324628287	0.5665815798751259	-4.47689059992526	0	Transcript
ENSG00000125826.19	ENST00000382181.2	RBCK1	0.31406699534734195	-0.18954956201105103	1.58211062267178	0.11447884422343099	0.5666359175178051	-4.72714226855487	0	Transcript
ENSG00000197226.12	ENST00000356834.7	TBC1D9B	-0.0381468959520982	6.113512123976151	-1.58200843551417	0.114502173888556	0.566676540571308	-5.71565192865981	0	Transcript
ENSG00000135723.13	ENST00000569085.1	FHOD1	0.10046954762928	-0.402203644402359	1.58200525749452	0.11450289950115401	0.566676540571308	-4.689421378738429	0	Transcript
ENSG00000114209.14	ENST00000481136.1	PDCD10	-0.18119320886864698	-2.57197528917766	-1.5819890609398999	0.114506597591395	0.566676540571308	-4.3297260752317595	0	Transcript
ENSG00000255790.5	ENST00000539178.5	RP11-711K1.7	-0.11568534152816498	-1.7842695194372902	-1.5819665280466202	0.11451174258779799	0.566676540571308	-4.4522879393088495	0	Transcript
ENSG00000181856.14	ENST00000317370.12	SLC2A4	-0.148475333418465	0.6867388072106971	-1.58194269245004	0.114517185232774	0.566676540571308	-4.8618070404856795	0	Transcript
ENSG00000197927.12	ENST00000623058.3	C2orf27A	0.0773632460167341	0.0187611446196217	1.5819217769386202	0.11452196127083099	0.566676540571308	-4.757418425461981	0	Transcript
ENSG00000104880.17	ENST00000599752.5	ARHGEF18	-0.126103462346833	-1.55798552514447	-1.58190475077728	0.114525849295536	0.566676540571308	-4.478639392724911	0	Transcript
ENSG00000189184.11	ENST00000344876.8	PCDH18	0.18746282418492102	-0.0344453168542311	1.5818729655580601	0.11453310791755099	0.5666850312910551	-4.75763256470539	0	Transcript
ENSG00000171729.13	ENST00000376014.7	TMEM51	-0.411540949246236	-2.79750484726083	-1.5818428974595002	0.11453997474440199	0.5666915827651801	-4.31524020883772	0	Transcript
ENSG00000099995.18	ENST00000463818.1	SF3A1	-0.23207886768632002	-2.1088969299581	-1.58178606165191	0.11455295555751199	0.5666992200807471	-4.39540780222529	0	Transcript
ENSG00000160746.12	ENST00000466658.1	ANO10	-0.142361360470113	-2.44131588055407	-1.58174914088456	0.11456138856827	0.5666992200807471	-4.34419822192357	0	Transcript
ENSG00000204173.10	ENST00000374304.1	LRRC37A5P	0.0665838769169436	-0.17638351845989303	1.5817465719991202	0.11456197534135001	0.5666992200807471	-4.72269901294927	0	Transcript
ENSG00000158856.17	ENST00000520174.5	DMTN	-0.08236199923887	1.8120456512723797	-1.58173367063109	0.11456492224883	0.5666992200807471	-5.03425662257635	0	Transcript
ENSG00000249846.6	ENST00000507856.1	RP11-77P16.4	-0.0611069162867826	0.298415205150148	-1.5817148020034701	0.11456923229496001	0.5666992200807471	-4.79949429065718	0	Transcript
ENSG00000137693.13	ENST00000524575.5	YAP1	0.172641196525695	-0.0140673350715264	1.58166842335947	0.11457982683169801	0.566724206622786	-4.754704816476919	0	Transcript
ENSG00000083844.10	ENST00000600531.5	ZNF264	-0.10121236978546501	-0.788949390923548	-1.58164248517528	0.11458575237575899	0.566726098522155	-4.61841965253507	0	Transcript
ENSG00000105856.13	ENST00000485846.5	HBP1	-0.131753528063812	0.30708377071763104	-1.58159587433229	0.11459640117000901	0.566728436081418	-4.78976287599371	0	Transcript
ENSG00000136243.16	ENST00000437140.5	NUPL2	-0.31247525468171	-2.87340188989555	-1.58159189149158	0.114597311132982	0.566728436081418	-4.30958030240748	0	Transcript
ENSG00000129204.16	ENST00000250066.6	USP6	0.394142058591865	-0.153971978264866	1.58154997787838	0.11460688751769	0.5667483814605141	-4.7428543253868805	0	Transcript
ENSG00000133107.14	ENST00000488717.5	TRPC4	0.39290683420327605	-3.5313842251066805	1.58149977127132	0.11461835951048	0.566764441298728	-4.3119259983376095	0	Transcript
ENSG00000213445.9	ENST00000533361.1	SIPA1	-0.135668644122321	-1.03377091414491	-1.5814872445938302	0.11462122194358199	0.566764441298728	-4.57086593057722	0	Transcript
ENSG00000273079.5	ENST00000627535.2	GRIN2B	0.074125662516282	0.9476959245966241	1.5814473518461103	0.11463033809078	0.5667821064290269	-4.90973253030913	0	Transcript
ENSG00000242110.7	ENST00000502637.5	AMACR	-0.336522395866706	-1.96343975764931	-1.5814008155496202	0.114640973121703	0.566807279507522	-4.44967429661447	0	Transcript
ENSG00000103544.14	ENST00000539705.5	C16orf62	0.223199555979008	-2.34742118518754	1.58133697816092	0.11465556327322	0.56682176065399	-4.36046262390333	0	Transcript
ENSG00000198799.11	ENST00000466161.1	LRIG2	-0.0386861233121893	2.78411133929354	-1.58132259343623	0.114658851130784	0.56682176065399	-5.18324460968651	0	Transcript
ENSG00000228022.5	ENST00000439406.5	HCG20	0.34085465829406003	-3.0117202708365602	1.58131523095333	0.114660533972142	0.56682176065399	-4.308233120636021	0	Transcript
ENSG00000181481.13	ENST00000535306.6	RNF135	-0.178047681542235	0.3849624825691161	-1.58120734842262	0.11468519490020698	0.566916260300348	-4.80246108153637	0	Transcript
ENSG00000204120.14	ENST00000473170.5	GIGYF2	0.0870295816116006	-0.859676503012145	1.58113651503598	0.11470138902244902	0.566962274476455	-4.61518324647617	0	Transcript
ENSG00000169247.11	ENST00000504091.1	SH3TC2	-0.0748263230975464	0.07898925421741	-1.58111812319215	0.11470559411141802	0.566962274476455	-4.76473011637656	0	Transcript
ENSG00000233871.2	ENST00000632919.1	DLG5-AS1	0.055552386878274	0.11761207357765802	1.58105209026647	0.114720692803449	0.566964576614588	-4.77124479809028	0	Transcript
ENSG00000110172.11	ENST00000533062.5	CHORDC1	-0.153856251805366	-0.979198096694827	-1.58103882332224	0.11472372653261301	0.566964576614588	-4.5832314338009805	0	Transcript
ENSG00000258881.6	ENST00000606025.5	AC007040.11	-0.0667774313905991	0.181501355818917	-1.5810150164477599	0.114729170568282	0.566964576614588	-4.77939505798005	0	Transcript
ENSG00000170633.16	ENST00000613529.4	RNF34	0.15916082015732097	-0.48713178740385493	1.5810032911896699	0.11473185191602099	0.566964576614588	-4.68932918807512	0	Transcript
ENSG00000137764.19	ENST00000395476.6	MAP2K5	-0.124943952402541	1.20212592943608	-1.58096109359702	0.11474150212775999	0.566964576614588	-4.93496855471165	0	Transcript
ENSG00000092199.17	ENST00000557157.5	HNRNPC	-0.38777271597012797	-2.6316231485725696	-1.58095723982829	0.11474238348212801	0.566964576614588	-4.332270783622359	0	Transcript
ENSG00000151292.17	ENST00000508708.1	CSNK1G3	-0.0579628952130248	2.43295059078128	-1.5809040451885301	0.114754549607597	0.566964576614588	-5.1218366129365895	0	Transcript
ENSG00000123843.12	ENST00000469326.1	C4BPB	0.0346828908691545	2.37548296545597	1.58089885349956	0.11475573705135099	0.566964576614588	-5.1231870638735595	0	Transcript
ENSG00000179915.22	ENST00000406316.6	NRXN1	0.0506917027587432	4.719999031255821	1.58088801074379	0.11475821703912402	0.566964576614588	-5.496705784988941	0	Transcript
ENSG00000100519.11	ENST00000553899.5	PSMC6	-0.15357873929050198	-1.25769353062674	-1.58087359808952	0.11476151361038	0.566964576614588	-4.532200837589969	0	Transcript
ENSG00000154330.12	ENST00000587852.2	PGM5	-0.0694552310656328	0.5889336137514909	-1.5808386515917099	0.11476950714819399	0.5669766708706279	-4.84666812733696	0	Transcript
ENSG00000143669.13	ENST00000473037.5	LYST	0.0495402609037022	2.16651716164412	1.5807980084526003	0.114778804268737	0.56699520351935	-5.0898973154057305	0	Transcript
ENSG00000224541.1	ENST00000455275.1	AP001439.2	-0.0790404280382232	-0.5152692365797679	-1.580758861512	0.11478775969627401	0.5670120465313921	-4.66424494143081	0	Transcript
ENSG00000168675.18	ENST00000590308.1	LDLRAD4	-0.0600699100789157	4.75533050756845	-1.58067790865832	0.114806280580589	0.5670169628108349	-5.499182659903361	0	Transcript
ENSG00000161681.15	ENST00000391814.5	SHANK1	0.22540917823393603	-0.574764349973635	1.5806687421986	0.11480837788755499	0.5670169628108349	-4.6645742715987	0	Transcript
ENSG00000118655.4	ENST00000466480.1	DCLRE1B	-0.3657887843127	-2.72920704253587	-1.58066631490128	0.114808933263804	0.5670169628108349	-4.32610612126898	0	Transcript
ENSG00000124370.10	ENST00000494660.6	MCEE	-0.0993798342324096	-0.924112738560876	-1.5806575509621101	0.11481093850911	0.5670169628108349	-4.59563556630666	0	Transcript
ENSG00000270087.5	ENST00000445450.1	RP11-399K21.11	-0.22269404400975001	-3.0212428346077003	-1.58061807742944	0.11481997064866198	0.567034179543537	-4.3166546971426705	0	Transcript
ENSG00000147481.14	ENST00000520697.1	SNTG1	-0.0913462208001671	-1.4338538419704399	-1.5805602690795701	0.11483319908379501	0.5670510648415981	-4.506084643011089	0	Transcript
ENSG00000186094.16	ENST00000371838.5	AGBL4	0.130620575185194	0.0900174194251057	1.5805546620076103	0.11483448222870699	0.5670510648415981	-4.77646663196944	0	Transcript
ENSG00000166105.15	ENST00000532985.1	GLB1L3	-0.116212771385689	-2.00475952750942	-1.58050621944811	0.11484556849060999	0.567052827465574	-4.4158991934069505	0	Transcript
ENSG00000137106.17	ENST00000460882.5	GRHPR	-0.0706675191895598	2.35977096938757	-1.5805046326268999	0.11484593165491	0.567052827465574	-5.11948182542354	0	Transcript
ENSG00000165355.7	ENST00000554190.1	FBXO33	-0.137396226398576	-1.53316210297591	-1.5804693255672	0.11485401236111199	0.567060758504771	-4.49768048210551	0	Transcript
ENSG00000114978.17	ENST00000396049.4	MOB1A	0.0274331024454538	5.30831410749152	1.5804491481009901	0.11485863056772999	0.567060758504771	-5.5916113122474895	0	Transcript
ENSG00000167191.11	ENST00000300571.6	GPRC5B	-0.035288647700135	7.87035394284163	-1.5803454345033001	0.114882370789801	0.56715057807436	-6.0239758619918895	0	Transcript
ENSG00000100614.17	ENST00000325642.7	PPM1A	-0.0748358733810018	2.9401645786040698	-1.58031251688615	0.11488990649961699	0.5671603944969991	-5.21890742671871	0	Transcript
ENSG00000148053.15	ENST00000304053.10	NTRK2	0.28804487765506104	2.63465587218788	1.58026027220306	0.114901867485631	0.567175146674158	-5.18054470457213	0	Transcript
ENSG00000100505.13	ENST00000360392.4	TRIM9	-0.033923167417501	5.279092662784111	-1.58025100288818	0.11490398972097099	0.567175146674158	-5.58300452250181	0	Transcript
ENSG00000250348.1	ENST00000502589.1	RP11-466P24.6	0.076089727202427	-0.144928167996147	1.5801886777789098	0.11491826003152	0.567184717767289	-4.74030570009757	0	Transcript
ENSG00000067606.16	ENST00000461465.5	PRKCZ	0.140625013968086	-0.9638547899538629	1.5801729116818701	0.11492187014836899	0.567184717767289	-4.5997382708033605	0	Transcript
ENSG00000185760.15	ENST00000629977.2	KCNQ5	-0.37621603145138793	0.0620635113205445	-1.5801698496168302	0.114922571309623	0.567184717767289	-4.7892165715017	0	Transcript
ENSG00000073670.13	ENST00000587773.1	ADAM11	0.396909054756253	-2.33450037805135	1.58014347733701	0.11492861025682699	0.5671871429873149	-4.39500386946838	0	Transcript
ENSG00000166260.10	ENST00000572558.5	COX11	0.0995860150624984	0.36089479586103795	1.58010818012792	0.11493669330189399	0.567199655366295	-4.818126503008671	0	Transcript
ENSG00000159593.14	ENST00000567521.1	NAE1	-0.0606891852945042	0.0119539753848833	-1.5799818582710201	0.11496562462960301	0.567315045501965	-4.7555628833992305	0	Transcript
ENSG00000167705.11	ENST00000301336.6	RILP	-0.22211566782723396	-0.9994208728826272	-1.5797283433293101	0.11502370417620401	0.5675742537972629	-4.576446375302861	0	Transcript
ENSG00000162782.15	ENST00000294848.12	TDRD5	0.130600606550434	1.47479117155943	1.5796880471134902	0.11503293805786399	0.567589581079992	-4.997618210941269	0	Transcript
ENSG00000160087.20	ENST00000400929.6	UBE2J2	-0.40169285065105104	-2.34406583074868	-1.5796663362230101	0.115037913353152	0.567589581079992	-4.3442571061086	0	Transcript
ENSG00000214765.8	ENST00000428414.5	SEPT7P2	-0.0729412620913841	0.9526959610604631	-1.57960568087957	0.115051814109494	0.567630773843981	-4.8933411027948	0	Transcript
ENSG00000278022.1	ENST00000618697.1	RP11-35O15.2	0.10435320831541901	-1.54678668439905	1.57951942029279	0.11507158526098199	0.5677009239851422	-4.494645004828031	0	Transcript
ENSG00000057252.12	ENST00000539888.5	SOAT1	-0.46134980419365795	-1.36785940071712	-1.5794460377088402	0.11508840685285	0.567732997915397	-4.50175573274389	0	Transcript
ENSG00000142541.16	ENST00000476268.6	RPL13A	-0.348559365820022	-2.57726907030784	-1.5794400881956001	0.11508977075315599	0.567732997915397	-4.32707683288564	0	Transcript
ENSG00000154358.20	ENST00000366706.6	OBSCN	-0.12251866542934801	1.47841993927295	-1.5794183893113702	0.11509474523716001	0.567732997915397	-4.98849205664903	0	Transcript
ENSG00000239930.2	ENST00000416179.1	AP001625.4	-0.17263679996907502	-2.16479830691969	-1.5793847251137298	0.11510246311348699	0.567743676726458	-4.37675373985508	0	Transcript
ENSG00000162493.16	ENST00000510906.5	PDPN	-0.35021686037303607	-2.3194619863157797	-1.57933593915008	0.11511364854128302	0.567751093215061	-4.36649857338674	0	Transcript
ENSG00000068323.16	ENST00000315869.7	TFE3	0.0529629644006485	4.09696255936047	1.5793279871473997	0.11511547182229301	0.567751093215061	-5.403693029786769	0	Transcript
ENSG00000111799.20	ENST00000345356.10	COL12A1	-0.233424275243004	-0.7135752608832221	-1.57930550881258	0.11512062590782002	0.567751093215061	-4.6417595451309595	0	Transcript
ENSG00000166377.19	ENST00000591464.5	ATP9B	-0.0917490792832269	-0.5515324736123921	-1.57925800133254	0.115131519556983	0.5677774305916229	-4.6584238568542995	0	Transcript
ENSG00000136546.13	ENST00000619410.4	SCN7A	0.20747854222389703	-1.0111962675012	1.5791386857246101	0.115158882677757	0.567864008697199	-4.59735445842679	0	Transcript
ENSG00000117419.14	ENST00000489710.1	ERI3	0.0794213646456792	-0.830619268929057	1.5791330126105703	0.115160183843348	0.567864008697199	-4.61877164708319	0	Transcript
ENSG00000084693.15	ENST00000487078.5	AGBL5	-0.0476596403221425	2.7138970896340098	-1.57893461304683	0.11520569537644301	0.567966224679626	-5.173054718304769	0	Transcript
ENSG00000214160.9	ENST00000397676.7	ALG3	-0.14296888359982501	0.658982618833615	-1.5789173418968303	0.11520965793468199	0.567966224679626	-4.85202322790657	0	Transcript
ENSG00000264448.4	ENST00000607097.1	MIR378D2	0.155197708438449	-2.26053643589876	1.5788941137171102	0.11521498739717	0.567966224679626	-4.36825877906383	0	Transcript
ENSG00000257002.1	ENST00000543624.1	AP000438.2	-0.137198884872139	-1.99231480348684	-1.5788876316383502	0.115216474676974	0.567966224679626	-4.40847926658425	0	Transcript
ENSG00000133657.14	ENST00000497567.1	ATP13A3	-0.0900289237960306	-0.773616547988942	-1.5788806787499399	0.115218069998498	0.567966224679626	-4.624211926656139	0	Transcript
ENSG00000248206.1	ENST00000505025.1	RP11-739P1.2	-0.0658732270245368	-0.168816679750693	-1.5788415525367	0.115227047728031	0.567966224679626	-4.7272331262876	0	Transcript
ENSG00000078269.13	ENST00000367112.1	SYNJ2	-0.0566863514984603	2.08691497436676	-1.5788226152833	0.115231393185637	0.567966224679626	-5.07738514890567	0	Transcript
ENSG00000078403.16	ENST00000438473.5	MLLT10	-0.15337833934425799	-0.380949519910039	-1.57880555231707	0.115235308668711	0.567966224679626	-4.69296289569214	0	Transcript
ENSG00000148481.13	ENST00000476912.1	FAM188A	0.11934088958833301	-1.809542754484	1.57880202538465	0.11523611801613301	0.567966224679626	-4.44231936631817	0	Transcript
ENSG00000146453.12	ENST00000610048.5	PNLDC1	-0.18207959692141398	-1.86697299443879	-1.57880051559448	0.11523646447857701	0.567966224679626	-4.44430679818549	0	Transcript
ENSG00000168014.16	ENST00000542452.1	C2CD3	0.14509790672867098	-1.61573668289141	1.57876349405762	0.115244960335114	0.567977091600833	-4.491645940476991	0	Transcript
ENSG00000147548.16	ENST00000527502.5	WHSC1L1	-0.0456037860258164	4.183660274014549	-1.57871619905488	0.11525581450892301	0.567977091600833	-5.41730322195258	0	Transcript
ENSG00000182230.11	ENST00000502475.1	FAM153B	-0.111449968819925	-0.5624555728974691	-1.57870968799539	0.115257308856251	0.567977091600833	-4.673697943995889	0	Transcript
ENSG00000175198.15	ENST00000485946.1	PCCA	0.0416252157001905	1.62833676552998	1.57869102819145	0.11526159153559698	0.567977091600833	-5.0061941653558	0	Transcript
ENSG00000109536.11	ENST00000226798.8	FRG1	0.0324749470891673	3.7086400555319203	1.57866363713119	0.11526787838488599	0.567977091600833	-5.344518467755231	0	Transcript
ENSG00000263753.6	ENST00000582363.1	LINC00667	-0.0520698705986242	3.7303745428226205	-1.57864567617432	0.11527200096553501	0.567977091600833	-5.34095181195101	0	Transcript
ENSG00000083799.17	ENST00000569891.5	CYLD	-0.0457101102899768	2.4451216852644704	-1.5785996972191498	0.11528255505130401	0.5680013264272671	-5.131255178166151	0	Transcript
ENSG00000275765.5	ENST00000623943.1	RP11-54C4.3	-0.0782753800946357	0.16391132177847598	-1.5785517306730101	0.115293566185195	0.5680013264272671	-4.77591592501132	0	Transcript
ENSG00000267787.5	ENST00000588925.5	RP11-35G9.5	0.0440085567109815	1.67498440523229	1.57854716254349	0.115294614881988	0.5680013264272671	-5.00795161231942	0	Transcript
ENSG00000177738.3	ENST00000314957.3	CTD-2201E18.3	0.0668324232046109	0.10994947957680698	1.57852744483524	0.115299141525137	0.5680013264272671	-4.77163658169249	0	Transcript
ENSG00000162944.10	ENST00000429081.1	RFTN2	-0.0868799539250084	0.309913303028129	-1.57847797782662	0.11531049840653698	0.5680029740214321	-4.81063777957217	0	Transcript
ENSG00000112149.9	ENST00000612003.4	CD83	0.135441483379068	2.0176442093734597	1.57846788552516	0.11531281555569099	0.5680029740214321	-5.08334083383509	0	Transcript
ENSG00000232006.8	ENST00000628246.2	AC005537.2	0.0894710281149266	-1.22054671623986	1.5784346479196498	0.11532044702735901	0.5680029740214321	-4.5515230626819	0	Transcript
ENSG00000175356.12	ENST00000530265.1	SCUBE2	-0.13104296029083098	-2.52007510132219	-1.57841682916969	0.11532453843951	0.5680029740214321	-4.3484990201257006	0	Transcript
ENSG00000231794.5	ENST00000412549.2	AC009542.2	0.0874828534590981	-0.7370050570733041	1.5784050043879598	0.11532725362340801	0.5680029740214321	-4.63907213019165	0	Transcript
ENSG00000146426.17	ENST00000546145.1	TIAM2	0.142418421320893	-0.695052261875315	1.5783581529781001	0.11533801205125001	0.568028512273312	-4.655530988723861	0	Transcript
ENSG00000279608.1	ENST00000624351.1	RP11-182N22.9	-0.0375027515720822	3.11155019792867	-1.57833403531702	0.115343550467095	0.568028512273312	-5.24477716530707	0	Transcript
ENSG00000183604.14	ENST00000529428.5	SMG1P5	-0.144018899365181	4.1037226916475	-1.5782873231979497	0.115354278105365	0.568037056095812	-5.39721648495093	0	Transcript
ENSG00000229980.4	ENST00000523470.1	TOB1-AS1	-0.24434308474645602	-2.7456725534508597	-1.5782755848766001	0.115356973985004	0.568037056095812	-4.3182524969433596	0	Transcript
ENSG00000102967.11	ENST00000574309.5	DHODH	-0.223941570145033	-2.01764634986053	-1.57821593855832	0.11537067341546099	0.568037056095812	-4.40287369282905	0	Transcript
ENSG00000163482.11	ENST00000440309.5	STK36	-0.11009310509883902	2.2544198333132797	-1.5782122725688401	0.11537151545346999	0.568037056095812	-5.111291393193071	0	Transcript
ENSG00000182899.14	ENST00000464167.5	RPL35A	0.0362485827190833	3.35153941379273	1.5782055277007299	0.11537306468917201	0.568037056095812	-5.28638347837542	0	Transcript
ENSG00000160948.13	ENST00000526054.5	VPS28	0.41512646772151596	-0.6818498842612919	1.57818090323325	0.11537872084791198	0.568037549872944	-4.7242296986013	0	Transcript
ENSG00000254563.1	ENST00000526741.1	RP11-673F18.1	0.133060052862552	-2.2401711752648796	1.57809210177788	0.115399120066919	0.568107848256002	-4.37384431383731	0	Transcript
ENSG00000184304.14	ENST00000490795.1	PRKD1	0.0939046704734126	-1.00194370083802	1.5780703692489901	0.115404112835642	0.568107848256002	-4.59499426145271	0	Transcript
ENSG00000158113.12	ENST00000339777.4	LRRC43	0.0505803786301257	2.06408826313357	1.57801020630072	0.115417935388042	0.568122571615416	-5.07282031690838	0	Transcript
ENSG00000242790.1	ENST00000470024.1	RP11-451G4.3	0.193643263640977	-1.65191512138742	1.57800898018128	0.115418217104917	0.568122571615416	-4.495887533522691	0	Transcript
ENSG00000168781.21	ENST00000427877.1	PPIP5K1	-0.0842982455203926	-0.0601761892931162	-1.5779815600625802	0.115424517375372	0.5681262315123929	-4.75023659343666	0	Transcript
ENSG00000137273.3	ENST00000259806.1	FOXF2	0.0677285812692718	0.7391825810395519	1.5779389934108898	0.11543429837489098	0.568147022584474	-4.87190612775954	0	Transcript
ENSG00000020129.15	ENST00000373253.7	NCDN	-0.0589462631396781	8.385837260041919	-1.5778984866674097	0.11544360665467	0.568165485124681	-6.14455858045021	0	Transcript
ENSG00000250148.1	ENST00000504812.1	KRT8P31	0.0927289978008733	-1.3151725321861398	1.5777947381080402	0.115467450341152	0.5682554796789251	-4.5423561023922	0	Transcript
ENSG00000112787.12	ENST00000542306.5	FBRSL1	-0.0583081599472031	0.8429542360894691	-1.57775522821495	0.115476531600289	0.568272818027782	-4.8825708453498	0	Transcript
ENSG00000240772.3	ENST00000493390.3	RN7SL776P	-0.0932174611346519	-1.83532379552424	-1.5776930913350902	0.115490814761608	0.5683157526130611	-4.441760678006321	0	Transcript
ENSG00000227848.1	ENST00000423869.1	SUCLA2-AS1	-0.0740535213932872	-0.753224898522996	-1.57764609455163	0.11550161865458398	0.568316561389974	-4.63330471138116	0	Transcript
ENSG00000113905.4	ENST00000495413.1	HRG	-0.0672475922117481	-0.110520719319635	-1.57764401682495	0.11550209631285199	0.568316561389974	-4.73811147779433	0	Transcript
ENSG00000164951.15	ENST00000297598.4	PDP1	0.0517361499494193	7.054641942209929	1.57758930786679	0.11551467417132699	0.5683510973027249	-5.9131974444061	0	Transcript
ENSG00000270919.1	ENST00000603875.1	RP11-379K22.3	-0.0651268513910148	-0.22550455466076397	-1.57751883763041	0.115530877218586	0.568374167821753	-4.72449994420808	0	Transcript
ENSG00000050767.15	ENST00000390654.7	COL23A1	0.268164053321087	-2.3876044100681497	1.5775059177964499	0.115533848038691	0.568374167821753	-4.36522769908031	0	Transcript
ENSG00000154529.14	ENST00000476961.5	CNTNAP3B	0.254547960929737	0.360216200898734	1.57749638258795	0.11553604062792301	0.568374167821753	-4.84484337853562	0	Transcript
ENSG00000156642.16	ENST00000565282.5	NPTN	0.0862685366753005	0.6108183751325009	1.57743867433296	0.11554931114873199	0.568407207362506	-4.856401466103639	0	Transcript
ENSG00000134152.10	ENST00000557877.5	KATNBL1	-0.0862867198737701	0.41829643781312703	-1.5774073487516902	0.115556515245525	0.568407207362506	-4.82066770329787	0	Transcript
ENSG00000117682.16	ENST00000236342.11	DHDDS	-0.22022066715678099	0.268628661925486	-1.57735650590923	0.115568208576864	0.568407207362506	-4.79798556396899	0	Transcript
ENSG00000099810.18	ENST00000579422.5	MTAP	0.0999315143097423	-1.72260801746435	1.5773531924835402	0.115568970663146	0.568407207362506	-4.46626531349223	0	Transcript
ENSG00000251247.9	ENST00000432005.6	ZNF345	-0.100160530925892	-1.40943226962011	-1.57732112516496	0.11557634633565898	0.568407207362506	-4.513411591473741	0	Transcript
ENSG00000162951.10	ENST00000417012.5	LRRTM1	-0.073571708291	1.6590186698048202	-1.5773004082417301	0.11558111154783199	0.568407207362506	-5.0082125548812	0	Transcript
ENSG00000254461.1	ENST00000533576.1	RP11-755F10.3	0.0667582611510594	-0.246884066821166	1.57729796684871	0.11558167311613199	0.568407207362506	-4.7193389321882995	0	Transcript
ENSG00000170921.14	ENST00000583545.1	TANC2	-0.0521822847070761	1.2176384761155001	-1.5772545245841398	0.11559166604957699	0.5684290091181171	-4.94991378149495	0	Transcript
ENSG00000161203.13	ENST00000442686.1	AP2M1	0.0569106420754681	1.73872629373479	1.5771838155651001	0.115607932556078	0.5684816579677759	-5.01962664129991	0	Transcript
ENSG00000233519.1	ENST00000455599.1	RP11-177F11.1	-0.0965412684981448	-1.60919674018579	-1.57709499118126	0.115628369036393	0.5685506019448461	-4.48238291323383	0	Transcript
ENSG00000164933.11	ENST00000523866.1	SLC25A32	0.18853856731100802	-0.122165066237409	1.57707453928547	0.115633074958589	0.5685506019448461	-4.74460502097445	0	Transcript
ENSG00000143409.15	ENST00000622754.4	FAM63A	-0.0552585118350395	3.00988819198766	-1.57691006691311	0.11567092507358501	0.568709355635894	-5.22603964134061	0	Transcript
ENSG00000136631.12	ENST00000477558.1	VPS45	-0.0574623324353672	0.571177536069509	-1.5767798324798101	0.11570090293051301	0.568768016127439	-4.845786894162581	0	Transcript
ENSG00000069667.15	ENST00000559587.1	RORA	-0.128963120065374	-1.20624460678207	-1.57669359501072	0.115720756773514	0.568768016127439	-4.5553105173337105	0	Transcript
ENSG00000105705.15	ENST00000591007.6	SUGP1	-0.13221109752698101	1.07866989492328	-1.57664079456578	0.115732913973939	0.568768016127439	-4.92250394280028	0	Transcript
ENSG00000167378.8	ENST00000602269.1	IRGQ	-0.24983374288150198	-2.69322719426957	-1.57663785904371	0.115733589901803	0.568768016127439	-4.32422456618723	0	Transcript
ENSG00000151576.10	ENST00000485050.5	QTRT2	-0.0551491843430015	2.81920808584885	-1.57662248225679	0.11573713058313301	0.568768016127439	-5.195895169132441	0	Transcript
ENSG00000129566.12	ENST00000555727.5	TEP1	-0.189736121874196	1.47729460350981	-1.57660826829983	0.115740403585585	0.568768016127439	-4.98016817993532	0	Transcript
ENSG00000233913.7	ENST00000522551.1	CTC-575D19.1	-0.337950317441219	-2.4692125334816604	-1.57658958066689	0.115744706838277	0.568768016127439	-4.449217255836469	0	Transcript
ENSG00000114648.11	ENST00000483201.1	KLHL18	0.114914989483824	-1.7607981542637	1.5765821354113898	0.115746421312938	0.568768016127439	-4.4616541434923604	0	Transcript
ENSG00000077157.21	ENST00000466968.1	PPP1R12B	0.09799368692651499	1.02377994756925	1.5765786081353799	0.11574723357216198	0.568768016127439	-4.916224767589259	0	Transcript
ENSG00000272669.1	ENST00000609212.1	RP3-508I15.21	-0.0876678006874768	-1.2144633553453401	-1.5765747264886698	0.115748127440877	0.568768016127439	-4.55338788729825	0	Transcript
ENSG00000274678.1	ENST00000621583.1	RP11-2C24.7	-0.0798232855952267	-1.0972381697203	-1.5765525318758797	0.115753238538744	0.568768016127439	-4.57013575169497	0	Transcript
ENSG00000263720.1	ENST00000581987.1	RP11-389J22.1	-0.11906745068926598	-2.31718195711811	-1.57653921483501	0.115756305345884	0.568768016127439	-4.39296906563676	0	Transcript
ENSG00000196814.14	ENST00000361171.7	MVB12B	-0.0371597247808781	5.89747185569236	-1.57653270638602	0.11575780421253999	0.568768016127439	-5.68948709288884	0	Transcript
ENSG00000280294.1	ENST00000624866.1	RP11-177H2.1	0.0373705434000534	3.13729825860565	1.57650834705048	0.115763414194385	0.568768016127439	-5.25881536246071	0	Transcript
ENSG00000173621.8	ENST00000309602.4	LRFN4	0.036842780683168	2.9248183934852703	1.57649199529378	0.11576718014235901	0.568768016127439	-5.2172741077932505	0	Transcript
ENSG00000197343.10	ENST00000452314.5	ZNF655	-0.171742570488911	-1.33354083016384	-1.57647165701055	0.115771864356062	0.568768016127439	-4.54626732894082	0	Transcript
ENSG00000214046.8	ENST00000461488.5	SMIM7	0.15150209744336401	-2.5858185599005403	1.57643911774187	0.11577935895205499	0.56877132198849	-4.3353281094387	0	Transcript
ENSG00000175606.10	ENST00000312184.5	TMEM70	0.0502770224156065	2.7980709988941603	1.57642032018072	0.115783688668432	0.56877132198849	-5.2042373716328	0	Transcript
ENSG00000271983.1	ENST00000607458.1	RP11-28H5.2	0.10535415005391599	-2.02389191661902	1.57639627882395	0.11578922639516902	0.56877132198849	-4.40714961244639	0	Transcript
ENSG00000197694.14	ENST00000358161.9	SPTAN1	-0.4156940367880949	0.756695419683391	-1.57635456252771	0.115798835893386	0.568791197721629	-4.91778180305353	0	Transcript
ENSG00000174373.16	ENST00000557638.1	RALGAPA1	0.119800571126965	-1.98370083655155	1.5763057587568101	0.115810078815681	0.568819094359819	-4.42142135983093	0	Transcript
ENSG00000184922.13	ENST00000585852.5	FMNL1	-0.0761751859885563	-0.35688619493156104	-1.5762521907196	0.11582242027352499	0.5688460445171999	-4.69877978329796	0	Transcript
ENSG00000270820.5	ENST00000603652.1	RP11-355B11.2	-0.11528227793017698	-1.6109668944100801	-1.57623364450367	0.11582669334962599	0.5688460445171999	-4.47850883764984	0	Transcript
ENSG00000179335.18	ENST00000564353.5	CLK3	-0.087628409119533	1.7679725161275601	-1.5761078867855802	0.11585567139966199	0.568877885206537	-5.02084777167295	0	Transcript
ENSG00000007372.20	ENST00000606377.5	PAX6	0.487515174450003	0.39772576912619895	1.57609400569702	0.115858870336283	0.568877885206537	-4.83804020843514	0	Transcript
ENSG00000137497.17	ENST00000543937.5	NUMA1	0.24638748108894395	-2.7010885692374598	1.57606282121084	0.115866057144658	0.568877885206537	-4.3359503291958	0	Transcript
ENSG00000166986.13	ENST00000548202.5	MARS	0.10276753025718599	-0.188415985036637	1.57603106090974	0.115873377017555	0.568877885206537	-4.72967967391958	0	Transcript
ENSG00000093000.18	ENST00000396096.6	NUP50	-0.19161201339826603	0.48458813536383005	-1.5760289161847498	0.115873871330628	0.568877885206537	-4.84178011343353	0	Transcript
ENSG00000034693.14	ENST00000367592.5	PEX3	-0.0546349364229403	0.9223722649217709	-1.5760205773179201	0.11587579327625802	0.568877885206537	-4.90034329294084	0	Transcript
ENSG00000135387.20	ENST00000533657.5	CAPRIN1	0.180391236579673	1.9601694211961103	1.5759743161756998	0.115886456021237	0.568877885206537	-5.06750979041267	0	Transcript
ENSG00000234111.6	ENST00000509450.1	RP11-364P22.1	0.146477971584239	-0.49500387447511607	1.5759673799533898	0.115888054820013	0.568877885206537	-4.686196705542639	0	Transcript
ENSG00000122483.17	ENST00000455267.1	CCDC18	0.18914381046588197	-0.814823719740741	1.5759668198306103	0.11588818392903599	0.568877885206537	-4.63103786225028	0	Transcript
ENSG00000198010.12	ENST00000524065.4	DLGAP2	-0.0994249260176494	-0.9293843519943309	-1.57596407104213	0.11588881752997099	0.568877885206537	-4.62363020988259	0	Transcript
ENSG00000138834.12	ENST00000250894.8	MAPK8IP3	-0.0574203621900371	5.81054853893323	-1.57586947568068	0.11591062360525399	0.5689094261501739	-5.67966480974543	0	Transcript
ENSG00000141068.13	ENST00000580430.1	KSR1	0.14654406911550302	-1.72686522308493	1.5758343819994198	0.11591871420647802	0.5689094261501739	-4.467158441657019	0	Transcript
ENSG00000274553.1	ENST00000622706.1	AC138035.3	-0.20762420881557603	-1.5980655956394698	-1.5758265717888302	0.11592051485618901	0.5689094261501739	-4.49012228630887	0	Transcript
ENSG00000153391.15	ENST00000334598.11	INO80C	0.144896057354569	-0.588272258566923	1.57581242895916	0.11592377555199002	0.5689094261501739	-4.67309907594035	0	Transcript
ENSG00000140396.12	ENST00000521239.1	NCOA2	0.081896495563367	-0.438074063038428	1.5758071094267903	0.11592500201389501	0.5689094261501739	-4.693101120694269	0	Transcript
ENSG00000136811.16	ENST00000448249.7	ODF2	0.130361224066805	0.7870748611722359	1.5757913772244299	0.115928629262358	0.5689094261501739	-4.884081707355991	0	Transcript
ENSG00000008516.16	ENST00000336577.8	MMP25	-0.143939767685651	-2.02220592219622	-1.5757034912077799	0.115948894088257	0.568981563737822	-4.411948775012269	0	Transcript
ENSG00000147642.16	ENST00000524720.5	SYBU	-0.273152273464422	-3.17447870121485	-1.5756747137279201	0.11595553022938698	0.568986819263906	-4.31842140217406	0	Transcript
ENSG00000105323.16	ENST00000595806.1	HNRNPUL1	0.149790682571098	-1.67538693478468	1.57564703860307	0.115961912448087	0.5689908283632429	-4.4743717439737996	0	Transcript
ENSG00000117036.11	ENST00000326786.4	ETV3	0.0653191539025463	0.382789938679495	1.5755024737988501	0.11599525534748599	0.569091180732287	-4.81899434144992	0	Transcript
ENSG00000204946.9	ENST00000481519.5	ZNF783	-0.138418306078612	-1.04593309870206	-1.57549927894968	0.11599599230338499	0.569091180732287	-4.57813206557001	0	Transcript
ENSG00000149451.17	ENST00000466620.5	ADAM33	-0.118197257689518	-0.37234179987801597	-1.57547312671792	0.11600202497793	0.569091180732287	-4.70064340369782	0	Transcript
ENSG00000112699.10	ENST00000533279.1	GMDS	-0.123974231485696	-2.12017028855139	-1.5754485377873	0.11600769726329699	0.569091180732287	-4.408594925587019	0	Transcript
ENSG00000173137.11	ENST00000529654.5	ADCK5	-0.169238087509737	-0.8272333652518441	-1.57543770881396	0.116010195409105	0.569091180732287	-4.619578906880781	0	Transcript
ENSG00000099330.8	ENST00000600826.1	OCEL1	-0.18224518181715696	-1.9436516027302302	-1.57534605560292	0.116031340672683	0.569167600715626	-4.43446348341745	0	Transcript
ENSG00000197128.11	ENST00000450712.2	ZNF772	-0.0874408195023636	-0.8613552466623929	-1.57531219912445	0.11603915245199499	0.569178611871253	-4.6165196668576	0	Transcript
ENSG00000177112.7	ENST00000525578.1	MRVI1-AS1	0.11619229971655	-1.6542555180303502	1.5752568657108401	0.116051920544887	0.569213931802818	-4.48383725651163	0	Transcript
ENSG00000112759.16	ENST00000371740.9	SLC29A1	0.43092370023373405	-2.76430639518172	1.57517349967196	0.11607115921252399	0.5692809838361159	-4.339136308716241	0	Transcript
ENSG00000119446.13	ENST00000491850.5	RBM18	0.17116266788164802	-2.21959569343001	1.57510232287717	0.11608758691780198	0.569331829304285	-4.38607953389035	0	Transcript
ENSG00000135842.16	ENST00000496299.1	FAM129A	0.0679482811548655	-0.12137905731024198	1.57508033036747	0.116092663191242	0.569331829304285	-4.7409559322683	0	Transcript
ENSG00000107614.21	ENST00000486947.5	TRDMT1	-0.091322798657982	-1.1600233751031002	-1.57499697969452	0.11611190364069099	0.569378232236444	-4.564664670405559	0	Transcript
ENSG00000162227.7	ENST00000294168.7	TAF6L	-0.0467245978729534	1.94938580262324	-1.57498741416125	0.11611411188408802	0.569378232236444	-5.05995010811514	0	Transcript
ENSG00000165914.14	ENST00000556490.5	TTC7B	-0.11605835733944099	0.251748589338726	-1.57496696757778	0.11611883217458802	0.569378232236444	-4.796419847896289	0	Transcript
ENSG00000250483.1	ENST00000502740.1	PPM1AP1	0.12607929879034402	-1.6718568959110303	1.5749256443713602	0.11612837249655	0.5693868155236421	-4.48261825629978	0	Transcript
ENSG00000234758.1	ENST00000446275.1	AC034228.4	0.119616183789992	-2.18024245871058	1.57489393253459	0.11613569425326402	0.5693868155236421	-4.38937166083152	0	Transcript
ENSG00000204642.13	ENST00000475996.1	HLA-F	-0.0674398545557227	0.341352773531773	-1.57488702195575	0.11613728984389801	0.5693868155236421	-4.8137390653963	0	Transcript
ENSG00000235703.5	ENST00000444489.5	LINC00894	-0.0641364560716085	1.17468753499723	-1.5748580612720502	0.116143976793986	0.5693891522069471	-4.93764290635191	0	Transcript
ENSG00000154310.16	ENST00000470834.5	TNIK	0.39403398584806604	1.2123119346124298	1.57478152665562	0.11616164990942801	0.5693891522069471	-4.9722996331761795	0	Transcript
ENSG00000137106.17	ENST00000480596.5	GRHPR	-0.45097964500020293	-3.57190598122549	-1.57472044725948	0.11617575567982999	0.5693891522069471	-4.31788380371485	0	Transcript
ENSG00000178802.17	ENST00000352410.8	MPI	0.0689288657083932	0.778691546953322	1.57470588098994	0.11617911983626099	0.5693891522069471	-4.8774220147110094	0	Transcript
ENSG00000104388.14	ENST00000525529.5	RAB2A	-0.0957986992691739	0.431775456544758	-1.5746637141911901	0.116188858913126	0.5693891522069471	-4.82279318091568	0	Transcript
ENSG00000074054.17	ENST00000409078.7	CLASP1	0.0576632734842473	6.36451643200967	1.57464672274112	0.116192783534401	0.5693891522069471	-5.77315023261961	0	Transcript
ENSG00000162729.13	ENST00000368086.5	IGSF8	-0.0805164064525479	3.63207181462339	-1.57464346782542	0.11619353535453301	0.5693891522069471	-5.33205392832197	0	Transcript
ENSG00000160469.16	ENST00000592539.6	BRSK1	-0.065322060380771	0.991922296225297	-1.5746241335340903	0.116198001266491	0.5693891522069471	-4.909155819018821	0	Transcript
ENSG00000174238.14	ENST00000539476.5	PITPNA	0.0553460382366935	4.944207680505389	1.5746028347678402	0.116202921097486	0.5693891522069471	-5.544223782151019	0	Transcript
ENSG00000101966.12	ENST00000371199.7	XIAP	-0.05170577204576401	5.4792541595234905	-1.57458704389193	0.116206568759487	0.5693891522069471	-5.6244888848389	0	Transcript
ENSG00000136960.12	ENST00000522826.5	ENPP2	-0.39828733462128996	1.12331470312047	-1.5745855444158	0.116206915140289	0.5693891522069471	-5.074345842813889	0	Transcript
ENSG00000107938.17	ENST00000337623.7	EDRF1	-0.053664328245813	3.3448515779599304	-1.57455589116154	0.116213765245274	0.5693891522069471	-5.29140693160461	0	Transcript
ENSG00000141298.17	ENST00000394848.5	SSH2	-0.0633475257258967	1.51569063171895	-1.5745114943582201	0.11622402180668902	0.5693891522069471	-4.982124944092	0	Transcript
ENSG00000263753.6	ENST00000577439.1	LINC00667	-0.0596392247712801	3.5687803344128	-1.57451021221318	0.11622431801879	0.5693891522069471	-5.320333992819981	0	Transcript
ENSG00000258555.6	ENST00000358654.2	SPECC1L-ADORA2A	0.10908709400109699	1.9999421025184199	1.5744844974351697	0.11623025899225801	0.5693891522069471	-5.06617639109824	0	Transcript
ENSG00000107581.12	ENST00000462527.2	EIF3A	0.10845103106922001	-0.9740578352714481	1.5744693207315799	0.11623376543062999	0.5693891522069471	-4.60418965298816	0	Transcript
ENSG00000180447.6	ENST00000298743.8	GAS1	-0.0558210499750186	1.5775291445927	-1.57446596342401	0.116234541117071	0.5693891522069471	-4.99978128735067	0	Transcript
ENSG00000171109.18	ENST00000467174.6	MFN1	0.273658133432291	-2.7403475171540697	1.5744509495153098	0.11623801004355801	0.5693891522069471	-4.33258719053258	0	Transcript
ENSG00000163032.11	ENST00000404666.6	VSNL1	0.28835654354163004	-2.31253846342309	1.57438541458528	0.116253152683469	0.569414546713354	-4.4036469115343	0	Transcript
ENSG00000167555.13	ENST00000594530.1	ZNF528	-0.0566176667933955	0.601091430184723	-1.5743803071611802	0.11625433288108099	0.569414546713354	-4.85175579642077	0	Transcript
ENSG00000120265.16	ENST00000464889.5	PCMT1	-0.0855136406519144	4.82506799027368	-1.5743490066153	0.116261565858663	0.569422694848169	-5.55580443705287	0	Transcript
ENSG00000120616.15	ENST00000492710.1	EPC1	0.139261688882321	-1.26203418580144	1.5743204208885402	0.116268171801895	0.569427771277906	-4.56072276325644	0	Transcript
ENSG00000115423.18	ENST00000494025.1	DNAH6	-0.149441171997234	-1.66095143086471	-1.57427940682756	0.11627765035550698	0.5694469152654771	-4.4854980159486795	0	Transcript
ENSG00000197928.10	ENST00000601828.5	ZNF677	0.225760062952996	-2.0303253528397303	1.57420224342475	0.116295484854259	0.5694820203825389	-4.41911483608428	0	Transcript
ENSG00000107672.14	ENST00000468209.5	NSMCE4A	-0.231906611280588	-0.512606533302544	-1.5741728469369998	0.116302279725985	0.5694820203825389	-4.6695549667242	0	Transcript
ENSG00000132153.14	ENST00000395745.6	DHX30	-0.130137467637386	3.50629431325832	-1.57417205770115	0.11630246215877499	0.5694820203825389	-5.4062716322973	0	Transcript
ENSG00000081087.14	ENST00000193322.7	OSTM1	0.0257885065495767	4.74921324393458	1.5741519999961	0.11630709859653	0.5694820203825389	-5.514457923066731	0	Transcript
ENSG00000204389.9	ENST00000375651.6	HSPA1A	-0.14762434340381198	7.4320211479896	-1.5741112840442901	0.116316510738644	0.5695008320290059	-5.975549197175879	0	Transcript
ENSG00000166352.15	ENST00000528092.5	C11orf74	0.237429330176072	-2.63178287174137	1.5740103842033002	0.116339837936884	0.5695107732482328	-4.33213710044908	0	Transcript
ENSG00000111850.10	ENST00000608868.2	SMIM8	-0.34454204569195	-3.1023881468843104	-1.5739674526193002	0.11634976447869802	0.5695107732482328	-4.322243632321101	0	Transcript
ENSG00000238164.6	ENST00000416860.2	RP3-395M20.8	-0.132704474447724	-1.72815659223041	-1.57394693160972	0.11635450953519902	0.5695107732482328	-4.45376683281105	0	Transcript
ENSG00000135250.16	ENST00000357311.7	SRPK2	-0.023006490434744	6.66539726936803	-1.57394141948247	0.11635578412595	0.5695107732482328	-5.8287715191665805	0	Transcript
ENSG00000163161.12	ENST00000494464.5	ERCC3	-0.184004387268467	-1.5592899856529998	-1.57393971194589	0.11635617896854701	0.5695107732482328	-4.48928141898506	0	Transcript
ENSG00000187079.15	ENST00000526600.1	TEAD1	0.0387006193484965	5.5546408933677895	1.5739177182075101	0.116361264789984	0.5695107732482328	-5.638856886683309	0	Transcript
ENSG00000164330.16	ENST00000313708.10	EBF1	0.30620370668543295	0.155914101381147	1.57390773375698	0.116363573647373	0.5695107732482328	-4.8068765002861795	0	Transcript
ENSG00000167508.11	ENST00000562981.1	MVD	-0.184582932911213	-2.62912496929584	-1.57385300333245	0.11637623044353598	0.5695107732482328	-4.33378576397976	0	Transcript
ENSG00000163939.18	ENST00000424867.1	PBRM1	-0.12341360000039099	-1.21783118858133	-1.5738391183446399	0.11637944161746198	0.5695107732482328	-4.54952545076458	0	Transcript
ENSG00000046653.14	ENST00000493085.5	GPM6B	-0.13017719128021302	0.675297103693349	-1.57382303329086	0.11638316168688699	0.5695107732482328	-4.87450191473343	0	Transcript
ENSG00000170153.10	ENST00000306799.7	RNF150	0.0829251133638306	2.09698066459578	1.5738174137784198	0.116384461361252	0.5695107732482328	-5.094673971682781	0	Transcript
ENSG00000237484.5	ENST00000453784.2	AP000476.1	0.029383690770622004	3.46545678451424	1.57381342237266	0.116385384495932	0.5695107732482328	-5.31248319073896	0	Transcript
ENSG00000188706.12	ENST00000371064.7	ZDHHC9	-0.0634238476490533	3.51504415538528	-1.57371947731114	0.11640711383312499	0.569545592282217	-5.31987414539747	0	Transcript
ENSG00000163565.18	ENST00000562225.1	IFI16	0.242097828975033	-1.5529442759418202	1.57371299617717	0.11640861302667599	0.569545592282217	-4.5048619397503495	0	Transcript
ENSG00000115677.16	ENST00000488923.1	HDLBP	0.12491028811999799	-2.07770782635032	1.5737020457799598	0.116411146069389	0.569545592282217	-4.40853285179083	0	Transcript
ENSG00000116353.15	ENST00000453185.5	MECR	0.124204956077675	-2.2069138210693597	1.57368632532221	0.11641478259713599	0.569545592282217	-4.38651791270741	0	Transcript
ENSG00000219626.8	ENST00000469867.1	FAM228B	0.0230173171533466	4.94583653381551	1.57351997651859	0.11645326864976101	0.5696736906803029	-5.54585326834867	0	Transcript
ENSG00000054267.20	ENST00000491632.5	ARID4B	-0.11697822911875999	2.62912125638992	-1.5734850535489198	0.116461349617149	0.5696736906803029	-5.1745391798553	0	Transcript
ENSG00000172262.11	ENST00000507218.5	ZNF131	0.318763259929977	-1.4683683302611297	1.57347543518099	0.11646357532794399	0.5696736906803029	-4.52169417047504	0	Transcript
ENSG00000186660.14	ENST00000316059.6	ZFP91	-0.0243656052835804	6.45937926694502	-1.5734616445732599	0.11646676656243901	0.5696736906803029	-5.785488654129419	0	Transcript
ENSG00000010404.17	ENST00000370441.8	IDS	0.082748085700715	6.24340536366836	1.57345274857209	0.116468825190387	0.5696736906803029	-5.7585864707455094	0	Transcript
ENSG00000105499.13	ENST00000599921.5	PLA2G4C	-0.24504137664645198	1.71023493672751	-1.5733704460915903	0.116487872208461	0.569739597324209	-5.05151594441384	0	Transcript
ENSG00000091592.15	ENST00000269280.8	NLRP1	-0.39755953558636703	-1.79788196785419	-1.5732806533850199	0.116508655469657	0.569810983724698	-4.44344238771542	0	Transcript
ENSG00000054267.20	ENST00000466653.1	ARID4B	0.0627341236407291	1.0746111268146201	1.57324895100846	0.116515993944267	0.569810983724698	-4.928118011970089	0	Transcript
ENSG00000151812.14	ENST00000556826.5	SLC35F4	0.174789139652813	-0.923446643120702	1.57323515579341	0.11651918737817801	0.569810983724698	-4.6462668612246505	0	Transcript
ENSG00000214279.12	ENST00000488261.6	SCART1	-0.0612115563269745	0.586885840756239	-1.5731697611600302	0.116534326424318	0.56985776104595	-4.85202951040699	0	Transcript
ENSG00000151067.21	ENST00000399655.5	CACNA1C	0.0376759720671778	5.00636010495658	1.57309242119773	0.116552232850873	0.569899143220209	-5.5622793950141505	0	Transcript
ENSG00000180879.13	ENST00000320857.7	SSR4	-0.0749806356308891	-0.00280507473251066	-1.5730850607622	0.116553937116564	0.569899143220209	-4.75875414427586	0	Transcript
ENSG00000099139.13	ENST00000545128.5	PCSK5	-0.0621850932241436	0.8959555314945981	-1.5730446686321202	0.11656329002735101	0.569917619228465	-4.8973656646894	0	Transcript
ENSG00000122140.10	ENST00000241600.9	MRPS2	-0.029991615816461002	3.24772737309645	-1.5729528831136999	0.11658454542192401	0.5699864745176999	-5.27634459531692	0	Transcript
ENSG00000163393.12	ENST00000369502.1	SLC22A15	-0.0570388366498761	1.5589820154173202	-1.57293571013743	0.116588522623885	0.5699864745176999	-4.9991486717767994	0	Transcript
ENSG00000128585.17	ENST00000352689.10	MKLN1	0.0358659328613952	6.66296196629018	1.5728595475586102	0.11660616290366803	0.570032427643125	-5.824296587098909	0	Transcript
ENSG00000106100.10	ENST00000222823.8	NOD1	0.0828203559737159	1.29196427994009	1.5728469843364998	0.116609072917479	0.570032427643125	-4.964173562389719	0	Transcript
ENSG00000113971.18	ENST00000474871.5	NPHP3	-0.0356671027575859	2.63294170444527	-1.5728030541934	0.11661924888819301	0.570044581385883	-5.17085025292923	0	Transcript
ENSG00000198794.11	ENST00000562212.5	SCAMP5	0.164889540974741	1.75911038902983	1.57278811243581	0.116622710153935	0.570044581385883	-5.04574315581403	0	Transcript
ENSG00000234420.7	ENST00000473592.1	ZNF37BP	-0.0476604127439828	1.7758940087120199	-1.5725789952496498	0.11667116075867699	0.570239355960376	-5.03100931084675	0	Transcript
ENSG00000171817.16	ENST00000586134.5	ZNF540	-0.294107938145377	-2.37559028723569	-1.57255367494441	0.11667702832696901	0.570239355960376	-4.37008368307551	0	Transcript
ENSG00000133706.17	ENST00000503654.5	LARS	-0.13376611198531402	-1.67442038078691	-1.57251056219896	0.11668701953891301	0.570239355960376	-4.46255593133438	0	Transcript
ENSG00000177951.17	ENST00000479463.1	BET1L	0.12089380781046301	-2.0585337533384	1.5724926117237499	0.11669117969102802	0.570239355960376	-4.40304894609802	0	Transcript
ENSG00000172115.8	ENST00000409409.5	CYCS	0.0543783782035974	4.4518131377865	1.5724861075511398	0.116692687108816	0.570239355960376	-5.4760490048208705	0	Transcript
ENSG00000162889.10	ENST00000367103.3	MAPKAPK2	-0.0408298443417194	4.02902772143431	-1.5724514806103997	0.11670071256431098	0.570239355960376	-5.39812107522987	0	Transcript
ENSG00000116984.12	ENST00000366576.3	MTR	-0.048230519840307004	3.8117396677338395	-1.5724236497431396	0.11670716321535698	0.570239355960376	-5.365947095439941	0	Transcript
ENSG00000144031.11	ENST00000272421.10	ANKRD53	-0.16282385004614902	-1.24126944316967	-1.5724174494187502	0.11670860036765801	0.570239355960376	-4.55555216868071	0	Transcript
ENSG00000136153.19	ENST00000467686.1	LMO7	-0.137251701037304	-2.76378989931652	-1.5723995262659198	0.116712754793349	0.570239355960376	-4.34091358528448	0	Transcript
ENSG00000168000.14	ENST00000449636.5	BSCL2	0.218057006507126	-2.24588253615201	1.57223107454558	0.11675180608668599	0.570402896072485	-4.39063725217385	0	Transcript
ENSG00000093010.12	ENST00000467943.5	COMT	-0.0599138814660039	1.67090872159417	-1.5722012381593897	0.11675872397619	0.5704089761020179	-5.02055553755421	0	Transcript
ENSG00000232527.7	ENST00000457390.1	RP11-14N7.2	0.0907320395425123	-0.9000195166789159	1.5721530794159901	0.11676989078471901	0.5704089761020179	-4.62407720871705	0	Transcript
ENSG00000111077.17	ENST00000546772.1	TNS2	-0.362246783474263	-3.2312154191487497	-1.57211691187793	0.116778277686263	0.5704089761020179	-4.31828238204412	0	Transcript
ENSG00000132434.9	ENST00000486376.1	LANCL2	-0.11216284983565901	-1.3034339319455	-1.57208223948842	0.11678631832330301	0.5704089761020179	-4.54256342407929	0	Transcript
ENSG00000124243.17	ENST00000463943.1	BCAS4	0.11904891340115101	-0.4238559153264289	1.5720628008537	0.116790826395299	0.5704089761020179	-4.69982857226912	0	Transcript
ENSG00000147526.19	ENST00000520340.5	TACC1	-0.21942680260876898	0.0501237455710302	-1.5720078435688898	0.11680357244620301	0.5704089761020179	-4.77800643493274	0	Transcript
ENSG00000154654.14	ENST00000400546.5	NCAM2	0.0340791276173191	6.1309206757642905	1.57197081542423	0.1168121608728	0.5704089761020179	-5.74004309487458	0	Transcript
ENSG00000143847.15	ENST00000600447.1	PPFIA4	-0.149923215410808	-2.29332734220925	-1.57194083068448	0.116819115994354	0.5704089761020179	-4.3916673575154	0	Transcript
ENSG00000213983.11	ENST00000460049.6	AP1G2	-0.373169318732192	-3.69111360718555	-1.57193761015881	0.11681986303201401	0.5704089761020179	-4.31751050349749	0	Transcript
ENSG00000164051.13	ENST00000442740.1	CCDC51	0.22549884955258603	-1.7938217575507802	1.57192602932753	0.11682254936903401	0.5704089761020179	-4.463217924737481	0	Transcript
ENSG00000225883.2	ENST00000442351.1	BMS1P11	0.10021800060585599	0.438156182803182	1.57192387216912	0.116823049757712	0.5704089761020179	-4.83268959676396	0	Transcript
ENSG00000184009.9	ENST00000570382.1	ACTG1	-0.0844813212891787	4.70069100808057	-1.5718896597501102	0.11683098612176199	0.5704089761020179	-5.51277372244838	0	Transcript
ENSG00000169764.14	ENST00000445915.6	UGP2	0.14824164171080897	3.12392299596958	1.57184541704372	0.116841249873953	0.5704089761020179	-5.263261022959361	0	Transcript
ENSG00000092108.20	ENST00000556768.5	SCFD1	-0.45963655264363795	-3.76350858492571	-1.5718375194855498	0.11684308208303901	0.5704089761020179	-4.32178784754035	0	Transcript
ENSG00000166501.12	ENST00000486868.1	PRKCB	-0.0631993142628787	0.934121826475028	-1.5718024185588602	0.116851225663644	0.5704089761020179	-4.904231351821879	0	Transcript
ENSG00000125447.16	ENST00000578208.1	GGA3	0.131464891219188	-2.2208396782747997	1.5717938052273202	0.11685322406558199	0.5704089761020179	-4.38378839410587	0	Transcript
ENSG00000131876.16	ENST00000559686.3	SNRPA1	-0.120185782180661	-1.73686666988033	-1.57179290205258	0.116853433615114	0.5704089761020179	-4.466050804397679	0	Transcript
ENSG00000173692.12	ENST00000373635.8	PSMD1	-0.44703835465120895	-2.7827062095003505	-1.57179272928818	0.11685347369897399	0.5704089761020179	-4.38009287293307	0	Transcript
ENSG00000185658.13	ENST00000380800.7	BRWD1	-0.252397845926793	2.23940605941366	-1.5717639165331498	0.11686015882994698	0.5704143750087199	-5.150705041895081	0	Transcript
ENSG00000213918.10	ENST00000571460.5	DNASE1	-0.24022423331192397	-2.49699093368861	-1.57173389161752	0.11686712552709101	0.570420205406754	-4.34551316671255	0	Transcript
ENSG00000127993.15	ENST00000496410.1	RBM48	-0.105398706724745	-1.33984166384211	-1.57166297219078	0.116883582299685	0.570420205406754	-4.53291896137958	0	Transcript
ENSG00000141012.12	ENST00000561812.1	GALNS	0.110330175072753	-1.67806337101105	1.5716472905706298	0.11688722144854101	0.570420205406754	-4.48338920934695	0	Transcript
ENSG00000270977.1	ENST00000604907.1	AC015849.16	0.0609719901415416	0.786576045120471	1.5716457657125402	0.116887575318885	0.570420205406754	-4.88701463125017	0	Transcript
ENSG00000177479.19	ENST00000466850.1	ARIH2	-0.0566394039640995	1.2770519345033502	-1.5716385530303	0.116889249161069	0.570420205406754	-4.95548139206391	0	Transcript
ENSG00000112200.16	ENST00000509251.1	ZNF451	0.182493217458883	-2.06121734617945	1.57156303740174	0.11690677515564399	0.5704785031829039	-4.41079974129233	0	Transcript
ENSG00000128849.10	ENST00000557813.2	CGNL1	0.096284936704843	-1.2357596040490402	1.57151954931777	0.11691686899888999	0.570500529915313	-4.55945800653141	0	Transcript
ENSG00000149823.7	ENST00000534557.1	VPS51	-0.31362393972001096	-2.77588843465136	-1.5714503418013	0.11693293389246101	0.570532277309159	-4.3572859451210295	0	Transcript
ENSG00000112062.10	ENST00000496250.5	MAPK14	-0.10361794323925301	1.13183278248331	-1.57140976812056	0.11694235292526099	0.570532277309159	-4.93515743664994	0	Transcript
ENSG00000261202.1	ENST00000569912.1	RP3-496C20.1	0.0887981289616067	-1.6246603513967202	1.5713987853367901	0.11694490264154599	0.570532277309159	-4.48707780228785	0	Transcript
ENSG00000106025.8	ENST00000222747.7	TSPAN12	0.0643510398460936	2.4193020975633197	1.5713838246493501	0.11694837592151801	0.570532277309159	-5.14208620713852	0	Transcript
ENSG00000124356.15	ENST00000487811.1	STAMBP	-0.125713916947185	-1.52646393751589	-1.57136507927576	0.11695272797073901	0.570532277309159	-4.49112931094377	0	Transcript
ENSG00000270562.1	ENST00000604491.1	RP11-154H23.3	0.0523853819248438	1.6278483744285899	1.5713472957052699	0.116956856839454	0.570532277309159	-5.01887491869721	0	Transcript
ENSG00000164070.11	ENST00000508549.5	HSPA4L	-0.21190252485182398	0.41373725567421293	-1.57130653924344	0.116966319831696	0.5705512168851341	-4.83244106023045	0	Transcript
ENSG00000198157.10	ENST00000358130.6	HMGN5	0.0655886205800806	0.8524323391308409	1.5712154857281297	0.11698746316825999	0.570612160428301	-4.8978097392094	0	Transcript
ENSG00000136436.14	ENST00000509507.5	CALCOCO2	0.36185698805382793	-0.6600211958947789	1.57115591918455	0.1170012966147	0.570612160428301	-4.6781095979484	0	Transcript
ENSG00000117335.19	ENST00000360212.6	CD46	0.27548710691586603	-0.21253674632894	1.57115096868943	0.11700244635182401	0.570612160428301	-4.75313175902358	0	Transcript
ENSG00000133104.12	ENST00000438666.6	SPG20	0.432560940924469	0.11176173390201802	1.5711469142771202	0.117003387983131	0.570612160428301	-4.8655754694214695	0	Transcript
ENSG00000225383.7	ENST00000434919.6	SFTA1P	-0.157259896521491	-1.5884702736218899	-1.5711325726020802	0.11700671886405001	0.570612160428301	-4.490428228759019	0	Transcript
ENSG00000041988.15	ENST00000472925.1	THAP3	-0.11971673904306698	-1.55919190683643	-1.5710899758762402	0.11701661247426899	0.570633190688818	-4.49193668532778	0	Transcript
ENSG00000091986.15	ENST00000206423.7	CCDC80	0.0390095483912535	4.78177414046347	1.57095052784871	0.11704900559681401	0.570743486425777	-5.52129668854713	0	Transcript
ENSG00000231509.1	ENST00000443792.1	RP11-574F11.3	-0.0999760842008667	-1.66700242964665	-1.5709445478333202	0.117050394884398	0.570743486425777	-4.474880260706059	0	Transcript
ENSG00000197535.14	ENST00000356338.10	MYO5A	0.0392798139612076	8.2311027666883	1.5709087182356998	0.11705871915117	0.5707568555837089	-6.11859615562961	0	Transcript
ENSG00000142082.14	ENST00000529937.1	SIRT3	-0.07360473177011201	0.37061597235029203	-1.57084543796127	0.11707342215559	0.5708013235388489	-4.82092278234781	0	Transcript
ENSG00000136267.13	ENST00000463981.2	DGKB	0.10375767575624499	1.05123911298307	1.57076095175494	0.117093054571613	0.570869819868214	-4.93586626631459	0	Transcript
ENSG00000196531.10	ENST00000549259.5	NACA	-0.20046121865048497	2.14541625737635	-1.5707178399076	0.117103073653414	0.5708709947182371	-5.10726873485131	0	Transcript
ENSG00000083454.21	ENST00000552050.5	P2RX5	-0.209525255191068	-0.39231759217217893	-1.57070574308432	0.11710588504526598	0.5708709947182371	-4.709598552854151	0	Transcript
ENSG00000101343.14	ENST00000377340.6	CRNKL1	-0.698775565430343	-3.8398445460130097	-1.5706674405893202	0.117114787181427	0.5708709947182371	-4.32495966485694	0	Transcript
ENSG00000049167.13	ENST00000439176.5	ERCC8	-0.153183016968021	-1.4932434162146597	-1.5706609482165301	0.11711629616959499	0.5708709947182371	-4.51100247936214	0	Transcript
ENSG00000160062.14	ENST00000316459.4	ZBTB8A	0.120628061340224	0.0153674230835302	1.5706270703721898	0.117124170467998	0.5708709947182371	-4.79172756498046	0	Transcript
ENSG00000134262.12	ENST00000489499.5	AP4B1	-0.258427392019852	-1.46078204266997	-1.57060219429669	0.11712995273213199	0.5708709947182371	-4.5140705424791605	0	Transcript
ENSG00000198513.11	ENST00000556067.1	ATL1	-0.0819070771223724	-0.6815964596368921	-1.5705517798209099	0.11714167190316399	0.5708709947182371	-4.65427224773997	0	Transcript
ENSG00000108924.13	ENST00000226067.9	HLF	-0.0444543565675935	6.3109270037988905	-1.5705509140178502	0.11714187317275801	0.5708709947182371	-5.778792468360799	0	Transcript
ENSG00000148218.15	ENST00000452726.1	ALAD	-0.118593598466643	-1.90045101877017	-1.57054371036587	0.11714354778600199	0.5708709947182371	-4.43448102953226	0	Transcript
ENSG00000228809.2	ENST00000425939.1	RP4-705D16.3	-0.0789857978568339	-1.05239229932227	-1.57050967010253	0.11715146128805601	0.570882348484444	-4.58712805140441	0	Transcript
ENSG00000119787.13	ENST00000474535.2	ATL2	-0.109782101787618	-0.38153201406910797	-1.5704707247656797	0.117160515612764	0.57089926016417	-4.70951702575631	0	Transcript
ENSG00000163463.11	ENST00000295682.4	KRTCAP2	-0.0316641736708858	3.71559652311563	-1.5704426860494798	0.11716703462023301	0.570903816737705	-5.35849417041808	0	Transcript
ENSG00000182230.11	ENST00000513787.5	FAM153B	-0.110729273338718	-0.0620488289366469	-1.57032972398446	0.11719330122086098	0.570975571015803	-4.76280425853405	0	Transcript
ENSG00000059804.15	ENST00000495813.5	SLC2A3	-0.12367771479793699	0.7975709969096221	-1.5703172211949399	0.11719620872795099	0.570975571015803	-4.8859706568717405	0	Transcript
ENSG00000267040.6	ENST00000592201.1	RP11-35G9.3	0.0991609620930975	-1.04085477357584	1.5703073056261498	0.117198514620726	0.570975571015803	-4.5955283568905	0	Transcript
ENSG00000251209.7	ENST00000503874.3	LINC00923	-0.0468708624082237	1.25565908051181	-1.57022527077202	0.11721759342344802	0.571041309820688	-4.960828313339599	0	Transcript
ENSG00000137497.17	ENST00000543009.5	NUMA1	-0.0621392057021163	0.9871722863086271	-1.5700438507597199	0.11725979487365	0.571193186699437	-4.9182387075663	0	Transcript
ENSG00000172613.7	ENST00000307980.6	RAD9A	-0.20574032667028896	0.343636050896524	-1.5700432156092	0.11725994264174301	0.571193186699437	-4.81685732150144	0	Transcript
ENSG00000168724.14	ENST00000512136.1	DNAJC21	-0.0414586009671345	1.8417392081469	-1.569997188327	0.117270651303119	0.57121813529691	-5.04495340937723	0	Transcript
ENSG00000215023.2	ENST00000437438.1	AC114730.5	-0.0688971622611356	-0.182863018358846	-1.5699032002292201	0.11729252087393699	0.571267115828566	-4.7376624568201695	0	Transcript
ENSG00000128604.18	ENST00000249375.8	IRF5	0.431640172052034	-1.50442710381143	1.56989689576536	0.117293987939812	0.571267115828566	-4.5302175765407195	0	Transcript
ENSG00000110888.17	ENST00000298892.9	CAPRIN2	-0.0785400972724903	3.00244329316251	-1.5698819353026598	0.11729746933802601	0.571267115828566	-5.24071040344999	0	Transcript
ENSG00000235527.6	ENST00000426237.2	HIPK1-AS1	-0.124473725510705	-2.1494645363117	-1.56985290748619	0.11730422453444501	0.571272802735361	-4.3862034756220005	0	Transcript
ENSG00000239332.5	ENST00000490950.5	LINC01119	0.12133419704710699	-1.1135517225062	1.56980057762656	0.11731640323094002	0.571304900344583	-4.59324306958613	0	Transcript
ENSG00000156453.13	ENST00000515351.1	PCDH1	-0.383044528268348	-0.9534567603503141	-1.56969830229138	0.117340208584894	0.5713936114463779	-4.60725022851468	0	Transcript
ENSG00000153896.17	ENST00000329285.12	ZNF599	0.0461084560768684	1.60198788294725	1.56961301530234	0.11736006268441901	0.5714394124027521	-5.0175798417770805	0	Transcript
ENSG00000030066.13	ENST00000532773.1	NUP160	0.0939181805867472	-1.3292508979767301	1.5696098806431897	0.11736079245735999	0.5714394124027521	-4.5465717816757305	0	Transcript
ENSG00000171435.13	ENST00000425217.5	KSR2	0.138232996725499	4.422470903263309	1.56950631738363	0.117384904797739	0.5715050142447529	-5.49414887348272	0	Transcript
ENSG00000198521.11	ENST00000595461.5	ZNF43	-0.445278597812687	-2.9574745330540098	-1.5695039966803	0.11738544516524499	0.5715050142447529	-4.3216880241674795	0	Transcript
ENSG00000172164.13	ENST00000519177.5	SNTB1	0.18165018418610399	-2.21507326237351	1.56944365161125	0.11739949698795699	0.571545000175139	-4.40443237416978	0	Transcript
ENSG00000157045.8	ENST00000565187.5	NTAN1	-0.30146170143236	0.801272918294888	-1.5694207141396201	0.117404838505866	0.571545000175139	-4.90867889135797	0	Transcript
ENSG00000254929.6	ENST00000605970.5	RP11-144G6.12	-0.11877777913104699	0.6924702287483778	-1.56929737619935	0.117433563866498	0.571578018129462	-4.8692883884016	0	Transcript
ENSG00000156642.16	ENST00000345330.8	NPTN	0.0396061504707178	6.788146084250339	1.56929605300888	0.11743387206709599	0.571578018129462	-5.87219355184206	0	Transcript
ENSG00000135002.11	ENST00000476087.5	RFK	-0.44268287327270894	-3.6161556649117204	-1.56929023796775	0.11743522652754	0.571578018129462	-4.31649016391696	0	Transcript
ENSG00000262777.1	ENST00000570924.1	RP11-818O24.3	-0.12301980974380199	-2.00219874604873	-1.5692397520054497	0.11744698641820801	0.571578018129462	-4.41777764832327	0	Transcript
ENSG00000275023.4	ENST00000615741.1	MLLT6	0.0894793605340885	0.40839242767260603	1.56923252868532	0.117448669050019	0.571578018129462	-4.83167319141125	0	Transcript
ENSG00000166979.12	ENST00000469079.5	EVA1C	-0.0572495252945009	0.532867167912392	-1.5692118665416301	0.117453482285123	0.571578018129462	-4.84672160844426	0	Transcript
ENSG00000173890.16	ENST00000492492.5	GPR160	0.19090245285624102	-2.68083715007417	1.5691927032092101	0.1174579465119	0.571578018129462	-4.33718938888554	0	Transcript
ENSG00000138131.3	ENST00000260702.3	LOXL4	0.0723787237125485	1.1034212539917199	1.56916180374202	0.117465145031601	0.571578018129462	-4.93794125430183	0	Transcript
ENSG00000266490.1	ENST00000580085.1	CTD-2349P21.9	0.0567319703782871	1.4014205466348402	1.56915377954193	0.11746701445281699	0.571578018129462	-4.983915230246059	0	Transcript
ENSG00000225192.1	ENST00000452497.1	ZNF33BP1	0.0766568789353781	0.40521673752221793	1.56915158419337	0.117467525913638	0.571578018129462	-4.8431761377332405	0	Transcript
ENSG00000237289.9	ENST00000428981.1	CKMT1B	-0.197959633073239	-2.7368002886185896	-1.5689707494253502	0.117509661878073	0.5717558340111372	-4.33959656827745	0	Transcript
ENSG00000237461.1	ENST00000427039.1	RP11-554F20.1	0.0649753163975208	-0.261899279231214	1.56890778613392	0.11752433562972199	0.571787259666405	-4.72732479863742	0	Transcript
ENSG00000149806.10	ENST00000531357.1	FAU	-0.175934592973182	-1.9223683894481298	-1.5688766622796801	0.117531589654631	0.571787259666405	-4.42199973744745	0	Transcript
ENSG00000116698.20	ENST00000347615.6	SMG7	0.11595093198187198	3.7318397538984702	1.5688363833897099	0.117540977964019	0.571787259666405	-5.3633644348123	0	Transcript
ENSG00000169660.15	ENST00000327949.13	HEXDC	-0.0630662298812883	1.74391230676188	-1.5688279432557801	0.11754294528747501	0.571787259666405	-5.03193187196577	0	Transcript
ENSG00000204179.10	ENST00000506881.5	PTPN20	0.186352308663992	-2.25821141583485	1.5688230609243	0.11754408332927599	0.571787259666405	-4.384587649120021	0	Transcript
ENSG00000119772.16	ENST00000484184.1	DNMT3A	-0.103344084444563	-1.3462201785617098	-1.56876367221462	0.117557927171813	0.5718273957834991	-4.54858596308394	0	Transcript
ENSG00000205937.11	ENST00000570051.5	RNPS1	-0.0673774582446206	1.11551415917184	-1.56868404810261	0.117576490016565	0.571864072489994	-4.93576265867798	0	Transcript
ENSG00000183431.11	ENST00000462258.1	SF3A3	-0.14347778270199898	-0.0878001550728306	-1.5686646015339398	0.11758102396447999	0.571864072489994	-4.75941763745099	0	Transcript
ENSG00000226113.1	ENST00000450980.1	RP11-672F9.1	0.13070799203461	-2.04829609789976	1.56864840285712	0.117584800774855	0.571864072489994	-4.41799037687775	0	Transcript
ENSG00000275106.1	ENST00000613068.1	RP11-309L24.10	0.125537615475486	-2.33091215522328	1.56862520623945	0.11759020935999401	0.571864072489994	-4.3706453716774	0	Transcript
ENSG00000164050.12	ENST00000449094.5	PLXNB1	-0.18632509619604698	1.32890183834159	-1.5686113777101898	0.11759343374996001	0.571864072489994	-4.96913655441573	0	Transcript
ENSG00000132321.16	ENST00000418802.2	IQCA1	0.31055772329568104	0.20974672589347398	1.5685749122761001	0.11760193670768701	0.571878221685167	-4.82177538521751	0	Transcript
ENSG00000150625.16	ENST00000503563.1	GPM6A	0.117563442228708	-1.16319615528959	1.56854639202894	0.11760858735572399	0.5718833624957951	-4.579583842539559	0	Transcript
ENSG00000131748.15	ENST00000578254.5	STARD3	-0.22208843461151	-2.5985457857428598	-1.56847769464197	0.11762460814401099	0.571934063882239	-4.35149856330902	0	Transcript
ENSG00000224911.1	ENST00000441312.1	AC015936.3	0.19999136916179602	-0.86291088611659	1.5683910600668702	0.11764481448185	0.571978878678584	-4.650318909917231	0	Transcript
ENSG00000141540.10	ENST00000529107.5	TTYH2	-0.0986123192675021	1.75188182601239	-1.56837591236642	0.117648347758122	0.571978878678584	-5.04052542137725	0	Transcript
ENSG00000280115.1	ENST00000625152.1	RP11-133M8.3	0.070911846145401	-0.6892090998983159	1.56836622229375	0.11765060805949301	0.571978878678584	-4.659730096125741	0	Transcript
ENSG00000239519.1	ENST00000476021.1	CADM2-AS1	-0.0392208950434235	1.7834278040124598	-1.5683323686959298	0.117658505000911	0.571990072264665	-5.04382196597411	0	Transcript
ENSG00000143252.14	ENST00000342751.8	SDHC	0.0387552104161253	3.66986039353091	1.56820284139337	0.117688723356646	0.5720681177155861	-5.35585756122288	0	Transcript
ENSG00000166263.13	ENST00000468837.1	STXBP4	-0.153733731453936	-2.57249982228036	-1.56817418825796	0.117695408878536	0.5720681177155861	-4.342536483947399	0	Transcript
ENSG00000198739.10	ENST00000485868.5	LRRTM3	-0.0874335781796184	0.0607956619340931	-1.56812332577528	0.117707277155938	0.5720681177155861	-4.77773915324786	0	Transcript
ENSG00000008988.9	ENST00000618656.1	RPS20	0.35902888442402603	-3.0803928892520602	1.5681132212583997	0.11770963506127902	0.5720681177155861	-4.31963719943905	0	Transcript
ENSG00000132294.14	ENST00000637848.1	EFR3A	0.0638854978355566	3.5202805289774304	1.5680762418607699	0.117718264580786	0.5720681177155861	-5.34009171916896	0	Transcript
ENSG00000130254.11	ENST00000252542.8	SAFB2	-0.0351602975154848	4.49314227468699	-1.56804823103995	0.11772480152322098	0.5720681177155861	-5.478773312728539	0	Transcript
ENSG00000023902.13	ENST00000492304.1	PLEKHO1	-0.114182416200959	-1.58764653104675	-1.56803809106857	0.11772716797954598	0.5720681177155861	-4.5008857981586505	0	Transcript
ENSG00000156642.16	ENST00000562924.5	NPTN	0.0321714204689439	5.8602124409505905	1.5680348628044	0.11772792139645501	0.5720681177155861	-5.72192260975811	0	Transcript
ENSG00000041357.15	ENST00000557929.5	PSMA4	-0.0716636533419861	1.62357742151227	-1.5680290967259198	0.11772926710155601	0.5720681177155861	-5.03179569124704	0	Transcript
ENSG00000203910.8	ENST00000370373.2	C1orf146	-0.117169920425667	-1.6989633725523001	-1.56801709530026	0.117732068069987	0.5720681177155861	-4.47739565683883	0	Transcript
ENSG00000149573.8	ENST00000529376.5	MPZL2	0.11094702388827	-1.5925598480224699	1.56798185358974	0.117740293306169	0.5720681177155861	-4.50259925748797	0	Transcript
ENSG00000110200.8	ENST00000538919.5	ANAPC15	-0.283731652790687	-2.75307598517346	-1.56797581615242	0.117741702458789	0.5720681177155861	-4.32868719539347	0	Transcript
ENSG00000089818.16	ENST00000544891.5	NECAP1	-0.097497127201101	-0.5995960365081441	-1.56791558396124	0.117755761526914	0.5721092384657479	-4.66906146777175	0	Transcript
ENSG00000164889.13	ENST00000472204.1	SLC4A2	-0.14069146313279599	-2.09450616293429	-1.5678889417483401	0.11776198062819099	0.5721122671136579	-4.40121623592259	0	Transcript
ENSG00000105877.17	ENST00000409508.7	DNAH11	0.44057475685038106	1.76048571414393	1.5678633874948897	0.117767946009846	0.572114062909466	-5.091585596518231	0	Transcript
ENSG00000166682.10	ENST00000545579.5	TMPRSS5	0.439360567686577	-1.97011517328002	1.5678295624768201	0.117775842483859	0.57212523929264	-4.449857240118019	0	Transcript
ENSG00000142494.13	ENST00000575023.5	SLC47A1	-0.276098442785636	-1.6959996689335501	-1.56779315227172	0.11778434293776	0.572139348455889	-4.46794859650465	0	Transcript
ENSG00000213950.2	ENST00000430953.1	RPS10P2	-0.0813486297591192	-0.7050141911782549	-1.56776201437294	0.11779161288401001	0.572142484912241	-4.6598499881688	0	Transcript
ENSG00000125885.13	ENST00000610722.4	MCM8	-0.0340005936251172	2.50814278716971	-1.5677424508883602	0.117796180665317	0.572142484912241	-5.158126553158049	0	Transcript
ENSG00000172382.9	ENST00000302641.7	PRSS27	0.17775611743429298	-2.33085195571422	1.5676888030055902	0.11780870736031099	0.5721761459895269	-4.39182425256768	0	Transcript
ENSG00000118246.13	ENST00000402774.7	FASTKD2	0.0647285299078573	2.7182018259349	1.5676290242978899	0.11782266682935001	0.57219548298545	-5.202056007429331	0	Transcript
ENSG00000164967.9	ENST00000378959.8	RPP25L	-0.0412750183320471	2.6680870192967903	-1.5676030296595902	0.117828737479985	0.57219548298545	-5.19061905175795	0	Transcript
ENSG00000270750.1	ENST00000603766.1	RP11-461L13.3	0.120654419308831	-2.33719486896734	1.5675998571957401	0.117829478377321	0.57219548298545	-4.38018497670896	0	Transcript
ENSG00000141378.14	ENST00000393038.2	PTRH2	-0.0415875053328957	1.72595256934916	-1.5674699228528002	0.11785982640260499	0.572268313166676	-5.04413010386607	0	Transcript
ENSG00000008382.15	ENST00000599840.5	MPND	-0.07267495931305999	1.77793702017383	-1.5674635815457498	0.117861307663194	0.572268313166676	-5.04212644807753	0	Transcript
ENSG00000130244.12	ENST00000589027.1	FAM98C	0.138821973027211	-0.202947412372147	1.56744107814651	0.11786656433170199	0.572268313166676	-4.75729403818133	0	Transcript
ENSG00000136895.18	ENST00000497703.1	GARNL3	0.169198879428849	-2.6629470488492997	1.5674397912751201	0.11786686494325999	0.572268313166676	-4.34317446467349	0	Transcript
ENSG00000113946.3	ENST00000264734.2	CLDN16	0.0893226164160731	-1.22520365542896	1.56736349729495	0.11788468820174901	0.572327670185434	-4.569956571635809	0	Transcript
ENSG00000169045.17	ENST00000508103.5	HNRNPH1	-0.41094878162892207	-3.06721611698331	-1.56733075072082	0.11789233887531402	0.5723324684508101	-4.3538296598696204	0	Transcript
ENSG00000243989.8	ENST00000404366.7	ACY1	0.4400449884635779	-4.01744353953755	1.5672936690961001	0.11790100283109699	0.5723324684508101	-4.33015262620291	0	Transcript
ENSG00000138758.11	ENST00000264893.10	SEPT11	0.0378222048074196	6.250377350036009	1.5672782793413	0.117904598725759	0.5723324684508101	-5.76179701918094	0	Transcript
ENSG00000114062.18	ENST00000566215.5	UBE3A	-0.22233167720605101	0.45592851809238	-1.5672439373743001	0.117912623212916	0.5723324684508101	-4.83551866496873	0	Transcript
ENSG00000068784.12	ENST00000490133.5	SRBD1	0.11035027497751199	-1.27414547898153	1.5672394751705603	0.117913665901623	0.5723324684508101	-4.557559909553019	0	Transcript
ENSG00000140839.11	ENST00000617101.4	CLEC18B	0.40644229400642207	-3.60480470140913	1.56720242708092	0.117922323255388	0.5723473179185461	-4.32073055831823	0	Transcript
ENSG00000099864.17	ENST00000338448.9	PALM	-0.0440432589675247	6.60358527629764	-1.5669743501301	0.11797563103767698	0.5725788708308721	-5.82074637782701	0	Transcript
ENSG00000131018.22	ENST00000478916.5	SYNE1	0.0402336357001569	3.13083241064975	1.56689371661822	0.117994481822071	0.572624999196581	-5.273415913613531	0	Transcript
ENSG00000145868.16	ENST00000509699.6	FBXO38	0.196234748486844	-0.107275275732257	1.56686859688276	0.11800035488635101	0.572624999196581	-4.75820385285059	0	Transcript
ENSG00000133742.13	ENST00000626824.1	CA1	0.19361729405538897	-2.3107043073752402	1.5668293282413501	0.11800953646567801	0.572624999196581	-4.38610945372481	0	Transcript
ENSG00000167889.12	ENST00000569840.6	MGAT5B	-0.0592753613411799	4.96025828335927	-1.5668137926094199	0.11801316907766199	0.572624999196581	-5.5558418658888105	0	Transcript
ENSG00000260835.1	ENST00000564076.1	RP11-468I15.1	-0.0844106476615173	-0.911788168621728	-1.56679663890347	0.11801718013737801	0.572624999196581	-4.63125900165342	0	Transcript
ENSG00000186283.13	ENST00000483887.1	TOR3A	-0.150483580658726	-1.8317902887403	-1.56678996867093	0.11801873987021198	0.572624999196581	-4.443414648621901	0	Transcript
ENSG00000170873.18	ENST00000524090.5	MTSS1	-0.11831828717066001	-0.21327877259530398	-1.5667272092830802	0.11803341599745501	0.572663570991797	-4.73238955520417	0	Transcript
ENSG00000197603.13	ENST00000514429.5	C5orf42	0.0843435656066027	2.74057787657086	1.5667030768744201	0.11803905968402499	0.572663570991797	-5.20128867542341	0	Transcript
ENSG00000084070.11	ENST00000372718.7	SMAP2	-0.0400854812053793	5.33648346791931	-1.56667057259231	0.118046661581134	0.572663570991797	-5.6265942767180706	0	Transcript
ENSG00000168488.18	ENST00000562867.5	ATXN2L	-0.162167596535828	-2.27897829899025	-1.5666538440878301	0.11805057408886699	0.572663570991797	-4.37318700212569	0	Transcript
ENSG00000198791.11	ENST00000518541.5	CNOT7	0.205499880045926	-1.06213857368033	1.56660824305996	0.118061239898926	0.572663570991797	-4.60996172010124	0	Transcript
ENSG00000187391.19	ENST00000634996.1	MAGI2	0.0723419420275387	0.48702548978185295	1.56659280375059	0.118064851233842	0.572663570991797	-4.84893790816542	0	Transcript
ENSG00000135912.10	ENST00000472527.1	TTLL4	0.10064004482429599	0.10451409379498401	1.56658833134395	0.118065897369314	0.572663570991797	-4.79169603825032	0	Transcript
ENSG00000148341.17	ENST00000416230.1	SH3GLB2	-0.194210852828834	-1.56410369445011	-1.56651717294911	0.11808254292947801	0.5727171381239461	-4.49746095914109	0	Transcript
ENSG00000219693.3	ENST00000402994.2	RP11-262H14.11	0.22246081133080603	-1.6106126681365	1.5664622520751101	0.118095391429575	0.572727957897843	-4.51033507623971	0	Transcript
ENSG00000100604.12	ENST00000556876.1	CHGA	-0.174967841992879	-2.18715249620476	-1.56645974816721	0.11809597723420501	0.572727957897843	-4.39668373032346	0	Transcript
ENSG00000126005.16	ENST00000456350.5	MMP24-AS1	-0.130850596255968	-2.1716234614666496	-1.56639962414864	0.118110044304877	0.57276901009225	-4.38978545722805	0	Transcript
ENSG00000166509.10	ENST00000567430.1	CLEC3A	0.0874996757445144	-0.7959233024977471	1.56635849810953	0.118119667224493	0.572788507716723	-4.64066255498751	0	Transcript
ENSG00000104388.14	ENST00000481569.1	RAB2A	-0.0957959735354143	-1.40376232378082	-1.56629787745555	0.11813385273804901	0.5728281102326059	-4.52751416158671	0	Transcript
ENSG00000183087.14	ENST00000476291.1	GAS6	-0.0910775672529735	-1.04793015711568	-1.5662757138913401	0.11813903944958198	0.5728281102326059	-4.5960486127436395	0	Transcript
ENSG00000183963.18	ENST00000404574.5	SMTN	-0.21675362997248496	-2.4563834968203397	-1.5662380547094	0.11814785285282699	0.5728436773142629	-4.35833605353816	0	Transcript
ENSG00000253307.1	ENST00000517658.1	RP11-10J21.4	-0.10590301870222099	-1.26232326296256	-1.56620253528117	0.118156165962629	0.572856817345653	-4.55407292337058	0	Transcript
ENSG00000164440.14	ENST00000358430.7	TXLNB	0.105480928042779	0.8504909375097328	1.56611266229888	0.11817720225426	0.572889363909911	-4.9109107246956505	0	Transcript
ENSG00000142599.17	ENST00000507012.1	RERE	0.10293277071034401	-1.08134038288094	1.56610262059626	0.118179552867791	0.572889363909911	-4.59657177150979	0	Transcript
ENSG00000159733.13	ENST00000290974.6	ZFYVE28	-0.0412515943231872	3.72082554672293	-1.56609762319783	0.11818072269830901	0.572889363909911	-5.36411380986808	0	Transcript
ENSG00000092098.16	ENST00000324103.10	RNF31	-0.0638658203038055	3.28391427092397	-1.56603165241849	0.11819616651453899	0.572889363909911	-5.292272018039291	0	Transcript
ENSG00000187699.10	ENST00000409545.2	C2orf88	-0.0697526642836011	-0.0193612320799093	-1.56603041151706	0.118196457025861	0.572889363909911	-4.77145900141644	0	Transcript
ENSG00000105323.16	ENST00000602130.5	HNRNPUL1	-0.545085656279568	-3.01578549114811	-1.56603023272625	0.118196498883185	0.572889363909911	-4.34629282443035	0	Transcript
ENSG00000138442.9	ENST00000475611.1	WDR12	-0.138792922866361	-1.1471670810530101	-1.56599297482951	0.118205221710484	0.572904483190406	-4.59105796187075	0	Transcript
ENSG00000198898.12	ENST00000464669.1	CAPZA2	0.0880089447765982	-0.19122917854248397	1.5659577475516697	0.1182134695951	0.572917299245005	-4.74461404189332	0	Transcript
ENSG00000240045.1	ENST00000489090.1	RP11-451G4.2	0.18786985955731303	2.6121185224411203	1.5659307922148702	0.118219781047583	0.5729207296812779	-5.2038898666951905	0	Transcript
ENSG00000258212.1	ENST00000546499.1	ZNF75BP	0.0893492372941441	-1.2367574696785	1.5658211121445	0.11824546480470699	0.572987315566043	-4.569380807341219	0	Transcript
ENSG00000133597.9	ENST00000473512.1	ADCK2	-0.41885290211633297	-3.1086480808651	-1.56581905834329	0.118245945784781	0.572987315566043	-4.32198850989414	0	Transcript
ENSG00000117266.15	ENST00000506489.1	CDK18	0.11644407049444198	-1.1238962606704899	1.56577490891433	0.11825628551997401	0.572987315566043	-4.5959238451238	0	Transcript
ENSG00000161800.12	ENST00000546595.5	RACGAP1	0.20708442952785297	-2.73916405752692	1.5657597891209798	0.11825982671833302	0.572987315566043	-4.3486556271801	0	Transcript
ENSG00000236358.1	ENST00000425104.1	RP5-827C21.2	-0.0690206445202471	1.16298458629694	-1.56572900769506	0.118267036276976	0.572987315566043	-4.97151033841857	0	Transcript
ENSG00000119487.16	ENST00000497932.5	MAPKAP1	0.146938601402102	-1.1782020115846799	1.56572853731133	0.118267146451915	0.572987315566043	-4.580741526461081	0	Transcript
ENSG00000140853.15	ENST00000534927.5	NLRC5	-0.137601348772426	-1.19204969576196	-1.56565861137027	0.11828352565203801	0.5730223541749521	-4.57317951259068	0	Transcript
ENSG00000007047.14	ENST00000588621.5	MARK4	-0.0542598181104558	1.9738911038846103	-1.5656281024773602	0.11829067250473001	0.5730223541749521	-5.078350397562049	0	Transcript
ENSG00000172318.5	ENST00000392690.3	B3GALT1	0.0394079826098056	4.69639927106619	1.5656258829646101	0.118291192449375	0.5730223541749521	-5.5227391784716	0	Transcript
ENSG00000120647.9	ENST00000239830.8	CCDC77	0.28740491757370695	-0.348326259785453	1.56551421062828	0.118317355214146	0.573121936535251	-4.75154386439726	0	Transcript
ENSG00000179141.9	ENST00000626029.1	MTUS2-AS1	-0.119393042588731	-1.95289217201846	-1.56547590266015	0.11832633111276598	0.573135987508932	-4.45537555243471	0	Transcript
ENSG00000187147.17	ENST00000480686.5	RNF220	-0.0462682024992001	2.55680977410012	-1.56545398260492	0.118331467418414	0.573135987508932	-5.17467441330575	0	Transcript
ENSG00000068745.14	ENST00000479914.5	IP6K2	0.109767836070485	0.7058441518481259	1.5653257825508702	0.118361510761366	0.573238211819069	-4.89683443727754	0	Transcript
ENSG00000183878.15	ENST00000537580.5	UTY	0.274763224786452	-2.2723669999888103	1.5653044230467799	0.118366516888228	0.573238211819069	-4.57888241528459	0	Transcript
ENSG00000215630.6	ENST00000510138.2	GUSBP9	-0.096388903372562	3.60757599781166	-1.5652873446883602	0.118370519742909	0.573238211819069	-5.33785443171253	0	Transcript
ENSG00000181392.14	ENST00000465425.1	SYNE4	-0.0687288464686692	-0.195295039201142	-1.5652682303804402	0.11837499991330301	0.573238211819069	-4.741067915603809	0	Transcript
ENSG00000158985.13	ENST00000395246.5	CDC42SE2	0.15448224680695	1.64834875724331	1.56521466215687	0.11838755639033198	0.57326169367104	-5.0595361329336	0	Transcript
ENSG00000135046.13	ENST00000257497.10	ANXA1	0.159086154647474	3.5366346191400098	1.5651783927002	0.118396058604239	0.57326169367104	-5.3530286319676295	0	Transcript
ENSG00000240590.1	ENST00000466509.1	RPSAP48	0.0609723108363169	-0.24947217323142104	1.56517578521642	0.11839666986392598	0.57326169367104	-4.738136036386599	0	Transcript
ENSG00000114988.11	ENST00000446780.5	LMAN2L	-0.26180486569739303	-2.3772326389297	-1.5651106003705502	0.11841195163653698	0.5732751511775439	-4.36936240587169	0	Transcript
ENSG00000163462.17	ENST00000392451.6	TRIM46	0.43571515612114103	-3.89841176191895	1.5650919943153403	0.118416313878606	0.5732751511775439	-4.32641773027419	0	Transcript
ENSG00000181211.1	ENST00000322220.1	HECW1-IT1	-0.0563091627052725	0.679794526547062	-1.5650707979121201	0.11842128358925501	0.5732751511775439	-4.8892829599514105	0	Transcript
ENSG00000169245.5	ENST00000306602.2	CXCL10	-0.370889853731753	-2.28606513125535	-1.56506826421737	0.118421877650549	0.5732751511775439	-4.3973609560552	0	Transcript
ENSG00000115421.12	ENST00000470208.1	PAPOLG	-0.15308404326930403	-2.38062254954266	-1.5649921650434597	0.11843972129355801	0.5733343849616329	-4.37445985046661	0	Transcript
ENSG00000262246.5	ENST00000576051.5	CORO7	-0.25830443756017396	-1.77749648481706	-1.5648679573066597	0.118468849922146	0.573431868507272	-4.45620059146654	0	Transcript
ENSG00000213780.10	ENST00000487746.1	GTF2H4	-0.09033783666362499	-0.46041534761682795	-1.56485846283245	0.11847107675471799	0.573431868507272	-4.70129690521198	0	Transcript
ENSG00000124785.8	ENST00000244766.6	NRN1	0.0707090227580321	1.99220831775229	1.5647871743825301	0.118487797789916	0.573436420304998	-5.08237670535304	0	Transcript
ENSG00000254129.1	ENST00000523661.1	CTD-2647L4.1	-0.106080555985607	-1.53330928994101	-1.56478622922923	0.118488019492469	0.573436420304998	-4.504911569513911	0	Transcript
ENSG00000148634.15	ENST00000492996.6	HERC4	-0.0330561780229811	2.72443150407722	-1.56473336254578	0.118500420835426	0.573436420304998	-5.19917625716948	0	Transcript
ENSG00000111540.15	ENST00000360299.9	RAB5B	0.0399112747652738	3.95224597436934	1.5647309250353798	0.11850099264555901	0.573436420304998	-5.401302144024941	0	Transcript
ENSG00000131462.7	ENST00000251413.7	TUBG1	-0.0363949234859597	3.17513729870387	-1.56471831519693	0.11850395079414999	0.573436420304998	-5.27865834115626	0	Transcript
ENSG00000165392.9	ENST00000521620.5	WRN	-0.23047964017200698	-1.6472514134566398	-1.5647109901839	0.11850566919948301	0.573436420304998	-4.48330790575905	0	Transcript
ENSG00000182180.13	ENST00000479005.1	MRPS16	0.12778537573341198	0.928293478697443	1.56464601436085	0.118520913007458	0.5734830414952939	-4.919814489621309	0	Transcript
ENSG00000168056.15	ENST00000528516.5	LTBP3	-0.46076140969032203	-3.0688228447756405	-1.56456078434605	0.11854091093907901	0.5735407474706611	-4.33417465835729	0	Transcript
ENSG00000139116.18	ENST00000551264.5	KIF21A	0.0701877654624957	2.6259291081905802	1.56452413470152	0.11854951103961998	0.5735407474706611	-5.19128293748182	0	Transcript
ENSG00000041802.10	ENST00000475763.5	LSG1	-0.17686652996854801	-2.37279240981087	-1.56452346539884	0.118549668100835	0.5735407474706611	-4.36354234634343	0	Transcript
ENSG00000173715.15	ENST00000527352.1	C11orf80	0.0922523050203407	-0.927316784253971	1.56445891397167	0.118564816764063	0.573586894614109	-4.6289023918421695	0	Transcript
ENSG00000104833.11	ENST00000598006.1	TUBB4A	-0.313991014564064	-2.13431765996613	-1.56434105734478	0.11859247880346499	0.573662570870719	-4.40886966453188	0	Transcript
ENSG00000129810.14	ENST00000460637.1	SGO1	0.13713372983847302	-2.3229146517391603	1.56433605330783	0.118593653409613	0.573662570870719	-4.38467942989694	0	Transcript
ENSG00000182199.10	ENST00000554467.5	SHMT2	-0.114996454699119	-0.838993982592599	-1.56429971283973	0.11860218394459501	0.573662570870719	-4.62838420080278	0	Transcript
ENSG00000171132.13	ENST00000472021.1	PRKCE	-0.0661245977585503	-0.48935885843225	-1.5642713674986002	0.118608838044644	0.573662570870719	-4.69505958927164	0	Transcript
ENSG00000130713.15	ENST00000490641.5	EXOSC2	-0.0872866709385481	-0.92837283489283	-1.56426874247765	0.11860945428607199	0.573662570870719	-4.620820547196179	0	Transcript
ENSG00000179981.9	ENST00000584217.1	TSHZ1	-0.0737199279643834	1.42639507123229	-1.56424884710176	0.118614124942117	0.573662570870719	-4.995837496426	0	Transcript
ENSG00000176840.11	ENST00000317292.7	MIR7-3HG	-0.20128283354952103	-2.00556561491552	-1.56416218121872	0.118634472390666	0.573681511535956	-4.47566423160804	0	Transcript
ENSG00000196597.11	ENST00000498811.1	ZNF782	-0.0680866356667714	-0.33979937687296197	-1.5641571549937499	0.118635652533948	0.573681511535956	-4.72273920631858	0	Transcript
ENSG00000183077.15	ENST00000409257.9	AFMID	-0.15264285552809498	1.6478841985075603	-1.5640935736994699	0.118650582038371	0.573681511535956	-5.0310689163892	0	Transcript
ENSG00000197150.12	ENST00000482309.5	ABCB8	-0.362597992818704	-1.2865935946121299	-1.56408524622059	0.11865253752069801	0.573681511535956	-4.59263560284485	0	Transcript
ENSG00000158555.14	ENST00000533805.5	GDPD5	0.31166671445340505	-1.3029442981680501	1.56404222260495	0.11866264085291302	0.573681511535956	-4.58570483975009	0	Transcript
ENSG00000070886.11	ENST00000166244.7	EPHA8	0.12299448720055801	-1.5505851349381599	1.56403974313723	0.11866322313252302	0.573681511535956	-4.5177399294040095	0	Transcript
ENSG00000131044.16	ENST00000612972.1	TTLL9	0.19135627893985	-2.15811744024589	1.56402434478129	0.11866683934154401	0.573681511535956	-4.404654961344	0	Transcript
ENSG00000178202.12	ENST00000524787.1	KDELC2	0.0861152536441514	-0.843766646899215	1.56401236476601	0.118669652834325	0.573681511535956	-4.64156630991159	0	Transcript
ENSG00000266302.6	ENST00000448331.7	RP11-219A15.1	0.11254241194687	2.61114917005238	1.5640078649940201	0.118670709614157	0.573681511535956	-5.18860871583409	0	Transcript
ENSG00000137075.17	ENST00000350199.8	RNF38	-0.220670693670692	1.3811330680011102	-1.5639495922278797	0.118684395751005	0.573681511535956	-5.00033998254885	0	Transcript
ENSG00000242779.6	ENST00000270443.8	ZNF702P	0.095768607877998	1.37165753156964	1.5639155748667601	0.118692385756638	0.573681511535956	-4.999930668048839	0	Transcript
ENSG00000130414.11	ENST00000307300.8	NDUFA10	0.070524838700193	0.554841917343383	1.5639105285689	0.11869357106830901	0.573681511535956	-4.8635249221884	0	Transcript
ENSG00000072310.16	ENST00000476994.1	SREBF1	-0.249175194543441	-0.9542368848583	-1.5639001079581298	0.11869601876773501	0.573681511535956	-4.62433062202128	0	Transcript
ENSG00000107404.18	ENST00000632445.1	DVL1	-0.0667539319066684	1.91623122197366	-1.56389271197907	0.11869775603490099	0.573681511535956	-5.069941185950849	0	Transcript
ENSG00000118939.17	ENST00000618773.4	UCHL3	-0.0918436753066335	0.45695814299707505	-1.5638576910563702	0.11870598249265	0.573681511535956	-4.84470190145895	0	Transcript
ENSG00000109846.7	ENST00000227251.7	CRYAB	-0.33337651522621403	5.12398225214988	-1.56384987578453	0.118707818370856	0.573681511535956	-5.622340024979839	0	Transcript
ENSG00000100523.14	ENST00000555400.1	DDHD1	0.0508413043443749	0.9824692510369821	1.56379855259245	0.11871987520930499	0.573706699539708	-4.92523395660355	0	Transcript
ENSG00000077097.14	ENST00000491510.1	TOP2B	0.0958765042185948	-0.126250627873291	1.5637799184462198	0.11872425297934401	0.573706699539708	-4.76238374918972	0	Transcript
ENSG00000151914.19	ENST00000524302.1	DST	0.10055703855576198	-1.33221111539846	1.56363242935853	0.11875890747046301	0.5738470371325489	-4.558831629198	0	Transcript
ENSG00000185787.14	ENST00000559619.5	MORF4L1	-0.11774395458625099	1.60591290246528	-1.5635213371388799	0.11878501529820598	0.573946065647631	-5.040056070206719	0	Transcript
ENSG00000149273.14	ENST00000525933.1	RPS3	-0.0796211137456949	-0.501161938392144	-1.56349092693721	0.11879216279963302	0.5739534765274461	-4.693754385509839	0	Transcript
ENSG00000135776.4	ENST00000486755.1	ABCB10	-0.19520957819425103	-2.19191392729548	-1.56338696684119	0.118816599753278	0.574027734310282	-4.39783636287808	0	Transcript
ENSG00000110042.7	ENST00000532982.5	DTX4	-0.34516074403955394	-3.13807510995896	-1.56337777333061	0.118818760978556	0.574027734310282	-4.35281600836843	0	Transcript
ENSG00000177324.13	ENST00000380033.8	BEND2	-0.0934482429091112	-1.39683618850281	-1.5632784530140098	0.11884211133148401	0.574092998655321	-4.53708742652914	0	Transcript
ENSG00000106617.13	ENST00000479461.1	PRKAG2	-0.255230895125978	-0.78687062951159	-1.56323520027437	0.118852281243259	0.574092998655321	-4.6802500270656	0	Transcript
ENSG00000091490.10	ENST00000513416.5	SEL1L3	0.183173609672596	-2.14626948987057	1.56318282343157	0.118864597400263	0.574092998655321	-4.419570257660281	0	Transcript
ENSG00000054148.17	ENST00000247665.11	PHPT1	-0.0327775063747807	4.38928740444945	-1.56316500333384	0.118868787937625	0.574092998655321	-5.474433036663541	0	Transcript
ENSG00000163975.11	ENST00000296350.9	MELTF	0.0711785201257226	0.7194728641573229	1.56315401302681	0.11887137245349001	0.574092998655321	-4.8870883317788305	0	Transcript
ENSG00000277363.4	ENST00000613927.1	SRCIN1	-0.0599662532925105	1.5359165244180502	-1.5631493251475301	0.118872474883679	0.574092998655321	-5.017402071119889	0	Transcript
ENSG00000144580.13	ENST00000489687.1	CNOT9	-0.0936333156781671	-1.23029945427021	-1.56314714758217	0.11887298697592098	0.574092998655321	-4.56689203529955	0	Transcript
ENSG00000181656.6	ENST00000315033.4	GPR88	0.0590448133832542	7.856299605415269	1.5631113896314401	0.11888139632629902	0.574092998655321	-6.07883568519298	0	Transcript
ENSG00000276550.4	ENST00000613386.4	HERC2P2	-0.128705995474414	3.2437173193492597	-1.5631015766914198	0.11888370415929599	0.574092998655321	-5.28678169759112	0	Transcript
ENSG00000069399.13	ENST00000164227.9	BCL3	-0.176349093218764	-1.5145766911606802	-1.56307133472783	0.11889081676548001	0.574092998655321	-4.52460377086337	0	Transcript
ENSG00000115850.9	ENST00000264162.6	LCT	0.135660885828874	-2.4906697258540498	1.56303485964232	0.11889939578493598	0.574092998655321	-4.36450403462862	0	Transcript
ENSG00000101199.12	ENST00000468975.6	ARFGAP1	0.427541549609678	-3.6783383598117596	1.56298383133354	0.118911398571771	0.574092998655321	-4.32166079986243	0	Transcript
ENSG00000163291.14	ENST00000342820.10	PAQR3	-0.0910205790545679	0.402542568993761	-1.56295474141532	0.118918241476684	0.574092998655321	-4.83653500913376	0	Transcript
ENSG00000154127.9	ENST00000526493.1	UBASH3B	-0.151221176546811	-2.4549425611565803	-1.5629463230663299	0.118920221806889	0.574092998655321	-4.36141906902989	0	Transcript
ENSG00000175662.17	ENST00000581396.5	TOM1L2	-0.0251110429747208	6.6284793294099495	-1.56292015678957	0.118926377320676	0.574092998655321	-5.82954339812426	0	Transcript
ENSG00000125834.12	ENST00000381482.7	STK35	0.0306769536302312	5.020015363603901	1.5628958833417699	0.11893208777809999	0.574092998655321	-5.57067127554636	0	Transcript
ENSG00000137478.14	ENST00000458644.6	FCHSD2	-0.0626214843764805	2.86096744560934	-1.56289192535075	0.11893301893695599	0.574092998655321	-5.219329475367379	0	Transcript
ENSG00000164199.15	ENST00000512205.1	ADGRV1	0.0952769078435826	1.2917549788434801	1.5628905527617902	0.11893334185423	0.574092998655321	-4.97726547673176	0	Transcript
ENSG00000180245.4	ENST00000317735.4	RRH	-0.092447078891626	-0.7960931274307659	-1.56280019946594	0.11895460001974	0.5741685044197061	-4.64370921696082	0	Transcript
ENSG00000125337.16	ENST00000351261.3	KIF25	-0.288246545151174	-2.52953102751757	-1.5627358387516201	0.118969744519777	0.5742065788717701	-4.34897314593688	0	Transcript
ENSG00000129946.10	ENST00000587423.5	SHC2	0.16205827872312	-1.78887253217521	1.56271894241826	0.118973720589779	0.5742065788717701	-4.47546266153892	0	Transcript
ENSG00000184209.14	ENST00000350887.5	SNRNP35	-0.0581226191635159	1.61278212025002	-1.56266772334062	0.118985774177434	0.5742376463382121	-5.02920481039764	0	Transcript
ENSG00000179889.18	ENST00000565362.5	PDXDC1	0.228705786101337	-2.11400317174289	1.5626264960248402	0.118995477062459	0.574257366673412	-4.43738498846882	0	Transcript
ENSG00000089351.14	ENST00000594597.5	GRAMD1A	0.323540930293812	-3.1407396936591203	1.56255070505503	0.119013316158456	0.574316347635657	-4.32302213038939	0	Transcript
ENSG00000261752.1	ENST00000562979.1	AGGF1P8	0.10211009887182199	-1.87339988490477	1.56243322418208	0.11904097206295801	0.574406668161167	-4.46140910452963	0	Transcript
ENSG00000120725.12	ENST00000394817.6	SIL1	-0.0279096084156565	3.83083602772862	-1.5623991416224399	0.11904899630700698	0.574406668161167	-5.38696139366479	0	Transcript
ENSG00000100350.14	ENST00000397224.8	FOXRED2	-0.0405348781257337	3.94358697760453	-1.5623887547593898	0.119051441827801	0.574406668161167	-5.40241484142625	0	Transcript
ENSG00000012822.15	ENST00000549688.1	CALCOCO1	-0.29854581013784404	-2.77909657257104	-1.5623757423184401	0.11905450557998501	0.574406668161167	-4.33974035832963	0	Transcript
ENSG00000276649.1	ENST00000620919.1	RP5-858L17.1	0.0477185157793904	2.05548535049811	1.56230238151344	0.11907177939006802	0.5744547451970761	-5.09446662382567	0	Transcript
ENSG00000074370.17	ENST00000397041.7	ATP2A3	-0.159838508237519	0.6627546595718411	-1.56228570005687	0.119075707543565	0.5744547451970761	-4.8816015495331	0	Transcript
ENSG00000087460.23	ENST00000483387.1	GNAS	0.100044151664414	-0.7401520399002192	1.5622109604755	0.119093308490594	0.574512548522547	-4.65697886247176	0	Transcript
ENSG00000166165.12	ENST00000555039.1	CKB	-0.12799986952269699	-1.3454775412758797	-1.56206815343728	0.119126944812454	0.574621102435725	-4.54876562185806	0	Transcript
ENSG00000058063.15	ENST00000466758.5	ATP11B	0.180120352754399	-1.24219442228576	1.56206152860114	0.11912850538700201	0.574621102435725	-4.57066064875392	0	Transcript
ENSG00000167797.7	ENST00000525402.5	CDK2AP2	-0.13809367813657	0.44517255478697504	-1.5619805860337401	0.119147573861144	0.574621102435725	-4.846699733433169	0	Transcript
ENSG00000138759.17	ENST00000264899.10	FRAS1	0.0998945143910298	0.14475611916797698	1.5619742737368603	0.11914906101486901	0.574621102435725	-4.815001190430281	0	Transcript
ENSG00000214967.5	ENST00000530217.2	NPIPA7	0.119766160024934	1.15503231105369	1.5619557159530402	0.119153433244484	0.574621102435725	-4.963412078392371	0	Transcript
ENSG00000133030.19	ENST00000429184.7	MPRIP	-0.0923806098233856	0.0735465196349582	-1.56188370962901	0.11917039919081598	0.574621102435725	-4.78622811832613	0	Transcript
ENSG00000125968.8	ENST00000376112.3	ID1	-0.0811924134865876	2.78946702960443	-1.56187470389144	0.119172521233452	0.574621102435725	-5.22361331566748	0	Transcript
ENSG00000113522.13	ENST00000378823.7	RAD50	0.0255331481591169	5.37408538541726	1.5618695032532501	0.11917374668532099	0.574621102435725	-5.632605008883999	0	Transcript
ENSG00000156304.14	ENST00000485790.1	SCAF4	-0.17490789831650197	-0.676345682031529	-1.5618475559233502	0.11917891835146699	0.574621102435725	-4.65946930915382	0	Transcript
ENSG00000210196.2	ENST00000387461.2	MT-TP	0.0759669444577058	6.4417034256756605	1.5618389807322202	0.119180939056437	0.574621102435725	-5.80856007678522	0	Transcript
ENSG00000145191.12	ENST00000432569.1	EIF2B5	-0.0987994485961424	-0.8834900581296179	-1.56181690768455	0.11918614059421301	0.574621102435725	-4.6243038628270705	0	Transcript
ENSG00000138107.12	ENST00000369905.8	ACTR1A	-0.0212782597782536	6.4434945452876695	-1.56181302622311	0.119187055283303	0.574621102435725	-5.8097606577137695	0	Transcript
ENSG00000164062.12	ENST00000449966.5	APEH	0.40971446334791495	-3.5932405296973697	1.5617964082967402	0.119190971457302	0.574621102435725	-4.32377582254099	0	Transcript
ENSG00000155962.12	ENST00000369449.6	CLIC2	0.0527050004469796	2.19032022819838	1.56178145778041	0.11919449477662401	0.574621102435725	-5.11828139247951	0	Transcript
ENSG00000176853.15	ENST00000520246.1	FAM91A1	0.0535076537365506	0.36009616397664207	1.56169554616187	0.11921474276060401	0.5746795540341191	-4.83486096416391	0	Transcript
ENSG00000257337.6	ENST00000551890.1	RP11-983P16.4	-0.0831934286534104	-0.85761547601098	-1.56167340588598	0.11921996130541197	0.5746795540341191	-4.63649824202751	0	Transcript
ENSG00000173258.12	ENST00000309235.5	ZNF483	0.0271187626431233	7.14978283826937	1.5616053586608898	0.119236001412879	0.5746795540341191	-5.93072381640738	0	Transcript
ENSG00000184925.11	ENST00000470501.5	LCN12	-0.0915042310374901	-0.22768998725693199	-1.56159258726548	0.119239012078369	0.5746795540341191	-4.7409074823356905	0	Transcript
ENSG00000089022.13	ENST00000550735.6	MAPKAPK5	0.0262379114277127	4.8548344970453	1.5615906077956299	0.11923947871414199	0.5746795540341191	-5.54601206205939	0	Transcript
ENSG00000246363.2	ENST00000500381.2	RP11-13A1.1	-0.10281838831473	-1.37928575323073	-1.5615869352603502	0.11924034447315499	0.5746795540341191	-4.54727288833001	0	Transcript
ENSG00000225684.3	ENST00000439875.1	FAM225B	0.26006151595015803	-1.0380171394148299	1.5614958401042802	0.11926182071769699	0.574755965684563	-4.61982028544017	0	Transcript
ENSG00000171466.9	ENST00000293648.8	ZNF562	0.0167511038393446	5.238326615462309	1.5613868424271298	0.11928752159115301	0.5748527288367761	-5.60553586005686	0	Transcript
ENSG00000175077.5	ENST00000312295.4	RTP1	0.231744749871276	-2.13464874558051	1.5613178853220901	0.119303783434159	0.5749039978362571	-4.44045785093594	0	Transcript
ENSG00000151062.14	ENST00000382722.9	CACNA2D4	-0.25355100028420197	-1.6354389365291202	-1.56124497512694	0.119320979413571	0.574937463742072	-4.49794567139942	0	Transcript
ENSG00000187609.15	ENST00000491734.6	EXD3	-0.267738204310065	-2.00567888563651	-1.56124075425495	0.119321974972301	0.574937463742072	-4.420048088182099	0	Transcript
ENSG00000136960.12	ENST00000259486.10	ENPP2	-0.0786296488969868	2.51777940747087	-1.56121048407174	0.119329114860336	0.5749447706143089	-5.1731183176334	0	Transcript
ENSG00000012171.18	ENST00000616701.4	SEMA3B	-0.206537515666918	1.8402302434626698	-1.56110934196927	0.119352973886164	0.575017251891928	-5.06927642505262	0	Transcript
ENSG00000156170.12	ENST00000396124.8	NDUFAF6	0.0486788089411142	2.35371429470228	1.5610990304836898	0.119355406536032	0.575017251891928	-5.155551604880411	0	Transcript
ENSG00000182985.16	ENST00000621043.4	CADM1	-0.20204571389786802	1.6550078862647097	-1.5610436503503302	0.11936847229211099	0.575040205441824	-5.032031136034269	0	Transcript
ENSG00000170954.11	ENST00000597503.5	ZNF415	-0.24051829090970497	0.6401686288746079	-1.5610100045011202	0.11937641085893	0.575040205441824	-4.883126247988121	0	Transcript
ENSG00000104888.9	ENST00000221485.7	SLC17A7	0.157418017936953	-1.39747806759291	1.5610073209462898	0.11937704404791301	0.575040205441824	-4.54189150248597	0	Transcript
ENSG00000110934.10	ENST00000615107.4	BIN2	-0.154311581357193	0.379596843998155	-1.5608865427307999	0.119405544593495	0.575150395024194	-4.85981504196323	0	Transcript
ENSG00000068438.14	ENST00000019019.6	FTSJ1	0.189722653531565	-0.45288573009951294	1.5608191685337098	0.119421445493074	0.5751998873442971	-4.7214014414768	0	Transcript
ENSG00000119318.12	ENST00000442587.1	RAD23B	0.113219058024641	-1.63383762946325	1.5607611642001498	0.119435136357315	0.575238730747513	-4.49777477756264	0	Transcript
ENSG00000163597.14	ENST00000587743.1	SNHG16	-0.055502332505865	0.21701071326001398	-1.56070620013329	0.119448110761432	0.5752582971644721	-4.81302339328883	0	Transcript
ENSG00000177707.10	ENST00000470618.1	NECTIN3	0.37382105947944894	-3.61587870849897	1.56069403841861	0.119450981714106	0.5752582971644721	-4.32815686020125	0	Transcript
ENSG00000091428.17	ENST00000459852.1	RAPGEF4	-0.096678425163828	-0.48409757590009994	-1.5606655722144198	0.11945770179497099	0.5752582971644721	-4.70824865855153	0	Transcript
ENSG00000148700.14	ENST00000479805.1	ADD3	0.0816309085205135	-0.0313924989328591	1.56064861591394	0.11946170484831	0.5752582971644721	-4.7784721751688	0	Transcript
ENSG00000139629.15	ENST00000603203.5	GALNT6	-0.20820356946697197	-2.02590639564948	-1.56061900424452	0.11946869584161	0.575264867495974	-4.45110354610026	0	Transcript
ENSG00000279394.1	ENST00000624650.1	RP11-81A1.4	0.0630112403962515	-0.0595661750567602	1.56054900960448	0.119485222094824	0.575317349166288	-4.775185767396719	0	Transcript
ENSG00000077254.14	ENST00000524536.5	USP33	0.0513792168690521	2.2147023079654904	1.56048703395309	0.11949985650646001	0.575348421027443	-5.12932284527216	0	Transcript
ENSG00000171295.12	ENST00000588954.5	ZNF440	0.109183046801445	-1.6590599769299001	1.5604740185774602	0.11950293002747199	0.575348421027443	-4.49811566587564	0	Transcript
ENSG00000067225.17	ENST00000568743.1	PKM	-0.15223825984638	-1.4591191244074198	-1.56031710753557	0.11953998874138198	0.575434576277395	-4.53643606094876	0	Transcript
ENSG00000074582.12	ENST00000493376.1	BCS1L	-0.152430790604991	-1.3812772159308402	-1.5602997962776002	0.119544077808778	0.575434576277395	-4.5354187046589	0	Transcript
ENSG00000137571.10	ENST00000524945.5	SLCO5A1	0.224293867554897	-0.7205343351757879	1.5602923136275	0.11954584530887301	0.575434576277395	-4.6742232450547005	0	Transcript
ENSG00000231212.1	ENST00000438072.1	RP11-111F5.3	-0.12174838613146499	-1.03586730742882	-1.56029006312476	0.119546376911158	0.575434576277395	-4.6108261672227	0	Transcript
ENSG00000171345.13	ENST00000361566.7	KRT19	-0.14467792528367598	-1.24291237084668	-1.5602382844578	0.119558608317496	0.575434576277395	-4.5732597371316395	0	Transcript
ENSG00000136002.17	ENST00000636987.1	ARHGEF4	-0.21973711221139103	3.90189074527721	-1.5601915356726297	0.119569652386486	0.575434576277395	-5.454532790023509	0	Transcript
ENSG00000139651.10	ENST00000416904.4	ZNF740	-0.0245408700083427	4.61142885963258	-1.56014584417318	0.11958044745465599	0.575434576277395	-5.510086858537459	0	Transcript
ENSG00000169306.9	ENST00000378993.5	IL1RAPL1	-0.0341792960375109	4.80122884433587	-1.56013294335977	0.11958349553805803	0.575434576277395	-5.53970445435374	0	Transcript
ENSG00000182230.11	ENST00000393522.8	FAM153B	-0.0542316097338873	1.69196588039458	-1.56010193038197	0.119590823244124	0.575434576277395	-5.05253785941085	0	Transcript
ENSG00000126814.6	ENST00000261249.6	TRMT5	0.022055877311490002	4.213305887627319	1.56009074021952	0.119593467327866	0.575434576277395	-5.4500322615152	0	Transcript
ENSG00000253457.2	ENST00000517349.1	SMIM18	-0.0543075427963348	0.6512911787588891	-1.56000664068733	0.119613340379044	0.575434576277395	-4.8829865399428	0	Transcript
ENSG00000172058.15	ENST00000354833.7	SERF1A	-0.363992957828519	0.806545379453375	-1.55999435824778	0.11961624298532302	0.575434576277395	-4.9093502258326795	0	Transcript
ENSG00000174628.16	ENST00000566312.1	IQCK	-0.16576432574276098	-2.53186218137903	-1.55997034167654	0.119621918780945	0.575434576277395	-4.35926083683171	0	Transcript
ENSG00000258790.1	ENST00000557565.1	RP11-561B11.2	-0.143506823353255	1.2685269956921699	-1.5599366929648402	0.11962987128031699	0.575434576277395	-4.96785606626116	0	Transcript
ENSG00000173715.15	ENST00000524551.5	C11orf80	0.180105220188356	-2.2979138592660497	1.55993309138621	0.119630722498069	0.575434576277395	-4.39360574416733	0	Transcript
ENSG00000130119.15	ENST00000336470.8	GNL3L	-0.0458509233911043	3.1636486213149304	-1.55991968731968	0.119633890533901	0.575434576277395	-5.27985804457213	0	Transcript
ENSG00000153563.15	ENST00000283635.7	CD8A	-0.135225733090352	-0.6055327043382739	-1.5598889818053001	0.119641147995908	0.575434576277395	-4.6857313636538205	0	Transcript
ENSG00000106344.8	ENST00000415472.6	RBM28	-0.0477964171161948	2.51117147296609	-1.55988298235501	0.119642566048175	0.575434576277395	-5.17166733367507	0	Transcript
ENSG00000137409.19	ENST00000460219.2	MTCH1	-0.0872648698094881	2.59918494213341	-1.5598297299240902	0.119655153569211	0.575434576277395	-5.17945752527788	0	Transcript
ENSG00000152601.17	ENST00000492948.5	MBNL1	-0.460842862593145	-1.8521603134556002	-1.5598127517124998	0.119659167005839	0.575434576277395	-4.49803155166662	0	Transcript
ENSG00000272419.5	ENST00000621798.4	RP11-403I13.8	0.12220495826609	-0.9485810034782142	1.55979186368259	0.11966410481982101	0.575434576277395	-4.62980152743243	0	Transcript
ENSG00000150625.16	ENST00000512610.5	GPM6A	0.12041883552444199	-0.0390270365461055	1.5597752482762801	0.119668032723813	0.575434576277395	-4.78408540264328	0	Transcript
ENSG00000013293.5	ENST00000466168.1	SLC7A14	-0.062263192336013	-0.0974126225632571	-1.5597671326667801	0.11966995130147802	0.575434576277395	-4.76606077359083	0	Transcript
ENSG00000175745.11	ENST00000512697.1	NR2F1	-0.187882702169988	-2.50423232412934	-1.55976382717093	0.119670732747011	0.575434576277395	-4.35585508998649	0	Transcript
ENSG00000236687.1	ENST00000444708.1	RP11-323H21.3	0.102240371226907	-1.3786477312000303	1.55975393430027	0.11967307152436302	0.575434576277395	-4.54467167816746	0	Transcript
ENSG00000070961.15	ENST00000551009.5	ATP2B1	-0.0620749771222124	1.12041186467285	-1.55975313765597	0.119673259860914	0.575434576277395	-4.96304283146791	0	Transcript
ENSG00000233998.1	ENST00000437270.1	SETP5	-0.0812708283697358	-1.03010085903836	-1.55973021017457	0.11967868030051598	0.575434576277395	-4.612544900512231	0	Transcript
ENSG00000226862.1	ENST00000428573.1	RP11-569A11.1	-0.0929574072731857	-1.3384941339224499	-1.5597187619873703	0.119681386915488	0.575434576277395	-4.558174202058059	0	Transcript
ENSG00000204628.11	ENST00000507000.5	RACK1	0.178244172023169	-0.28032087245620096	1.5596825297747	0.119689953361877	0.575434576277395	-4.74170041128794	0	Transcript
ENSG00000134215.15	ENST00000525460.5	VAV3	0.29134273585233195	-3.32599577487787	1.5596721936373201	0.11969239724160301	0.575434576277395	-4.32573956449464	0	Transcript
ENSG00000077279.17	ENST00000636035.1	DCX	-0.6008572598081301	-1.79406877546359	-1.55965483573186	0.11969650143878	0.575434576277395	-4.48339308438667	0	Transcript
ENSG00000229231.1	ENST00000431297.1	FEM1AP1	-0.451623000844305	-2.69031281641963	-1.55963611544568	0.119700927888691	0.575434576277395	-4.353953975364259	0	Transcript
ENSG00000085760.14	ENST00000403721.5	MTIF2	-0.0855623868134253	1.9754779336680002	-1.5595908727284802	0.119711626153157	0.575443755864924	-5.08262830908557	0	Transcript
ENSG00000167588.12	ENST00000547190.5	GPD1	-0.16916368562995598	-0.417692425069191	-1.55958043660442	0.119714094025361	0.575443755864924	-4.73216935778101	0	Transcript
ENSG00000174038.12	ENST00000354479.5	C9orf131	-0.32260527819137297	-0.13677761611853	-1.5595286548833502	0.119726339648896	0.575464387970057	-4.7518291267001	0	Transcript
ENSG00000124356.15	ENST00000486458.1	STAMBP	-0.0397371901504447	2.47235101127883	-1.55950077566479	0.119732933086379	0.575464387970057	-5.168337744165901	0	Transcript
ENSG00000103148.15	ENST00000456528.5	NPRL3	0.175978835956688	-2.0755617663246797	1.55948589301511	0.119736452951164	0.575464387970057	-4.42704133235151	0	Transcript
ENSG00000185591.9	ENST00000551969.5	SP1	-0.159332352349925	-2.24711310513853	-1.5593966507240302	0.119757561168517	0.575464387970057	-4.397304337576109	0	Transcript
ENSG00000021300.13	ENST00000398494.8	PLEKHB1	-0.10620821384923501	3.9989755942397203	-1.55938992743802	0.11975915152617099	0.575464387970057	-5.40730736650534	0	Transcript
ENSG00000121481.10	ENST00000367510.7	RNF2	0.0317439216765674	3.1724074865606804	1.5593517218287802	0.119768189175828	0.575464387970057	-5.28739923334915	0	Transcript
ENSG00000100644.16	ENST00000323441.10	HIF1A	0.10640870557797698	2.33774091851669	1.55932483346509	0.119774550019217	0.575464387970057	-5.15088117801718	0	Transcript
ENSG00000085415.15	ENST00000592170.5	SEH1L	-0.150056961592306	-2.41034702345633	-1.55930563271458	0.11977909240566499	0.575464387970057	-4.37104709469463	0	Transcript
ENSG00000281887.3	ENST00000611999.4	GIMAP1-GIMAP5	-0.270087979694623	-0.41040990124024707	-1.55927970266653	0.11978522697979901	0.575464387970057	-4.7320364208219905	0	Transcript
ENSG00000251136.8	ENST00000519655.6	RP11-37B2.1	-0.12441863214521302	-1.4492767428909499	-1.55919673089348	0.119804858240923	0.575464387970057	-4.52789926438403	0	Transcript
ENSG00000116005.11	ENST00000433351.6	PCYOX1	0.0251462610971661	5.82750373079918	1.55916511183861	0.1198123400283	0.575464387970057	-5.710208188684209	0	Transcript
ENSG00000277399.4	ENST00000621958.1	GPR179	0.620267662521138	-3.1361815908578397	1.5591118743438	0.11982493806031698	0.575464387970057	-4.32955061698558	0	Transcript
ENSG00000152154.10	ENST00000281961.2	TMEM178A	0.0408105205045814	3.42563691531456	1.5590994963218798	0.11982786732404402	0.575464387970057	-5.32825504375764	0	Transcript
ENSG00000142864.14	ENST00000361219.10	SERBP1	-0.0482632914114893	3.7447947647927498	-1.55907339496455	0.11983404440503698	0.575464387970057	-5.37796996225299	0	Transcript
ENSG00000233098.8	ENST00000583962.1	CCDC144NL-AS1	-0.261423646322953	-0.327537925833224	-1.5590700213406	0.119834842816596	0.575464387970057	-4.72842872799139	0	Transcript
ENSG00000234390.4	ENST00000437322.2	USP27X-AS1	-0.0544336010860521	0.33079549076495196	-1.5590559432333702	0.11983817462714098	0.575464387970057	-4.83360331046501	0	Transcript
ENSG00000141503.15	ENST00000577021.1	MINK1	0.0787176030973375	1.88500388297796	1.55904237843824	0.119841385023032	0.575464387970057	-5.084320245923919	0	Transcript
ENSG00000103544.14	ENST00000513947.8	C16orf62	0.0492953602924118	1.31957195616182	1.55900936942791	0.119849197586565	0.575464387970057	-4.987122265184871	0	Transcript
ENSG00000104824.16	ENST00000601047.5	HNRNPL	-0.0457706009338223	2.4905791628864704	-1.55895952987499	0.119860994357206	0.575464387970057	-5.17035429316334	0	Transcript
ENSG00000144635.8	ENST00000413350.5	DYNC1LI1	-0.0762171340165971	1.04227814067195	-1.55895068858987	0.119863087140128	0.575464387970057	-4.9359358865393	0	Transcript
ENSG00000243193.4	ENST00000631092.1	CTA-360L10.1	-0.11300692965679901	-1.98677474539219	-1.55893130522882	0.11986767539347198	0.575464387970057	-4.4584621091818395	0	Transcript
ENSG00000130758.7	ENST00000594569.1	MAP3K10	-0.0568237969356908	0.465265457860836	-1.5589306870209398	0.119867821732302	0.575464387970057	-4.8543718185767	0	Transcript
ENSG00000165724.5	ENST00000298585.2	ZMYND19	-0.0286851489984148	2.9832433319602503	-1.55892997270202	0.11986799082219601	0.575464387970057	-5.254570885758531	0	Transcript
ENSG00000172247.3	ENST00000530097.1	C1QTNF4	-0.187263462492838	-0.659509937288275	-1.55890989149918	0.11987274441781698	0.575464387970057	-4.69542704727113	0	Transcript
ENSG00000101146.12	ENST00000527947.5	RAE1	-0.0803375880547123	1.82085104966268	-1.55887368982469	0.11988131440454901	0.575464387970057	-5.0624289243489695	0	Transcript
ENSG00000085999.11	ENST00000463715.5	RAD54L	0.225868654173045	-2.93314762988029	1.5588724512696999	0.11988160761497502	0.575464387970057	-4.33887365145347	0	Transcript
ENSG00000197694.14	ENST00000630763.1	SPTAN1	0.16394830028215499	-0.685113115575949	1.5588679266146002	0.11988267876805099	0.575464387970057	-4.67704759691992	0	Transcript
ENSG00000177119.15	ENST00000441606.2	ANO6	-0.41026138733338696	-0.0291339641734882	-1.55884668564018	0.11988770739227401	0.575464387970057	-4.77092831881899	0	Transcript
ENSG00000083544.13	ENST00000621840.4	TDRD3	0.047103399287818	3.30689007645009	1.5588414717944301	0.11988894175229199	0.575464387970057	-5.30444994845535	0	Transcript
ENSG00000105245.9	ENST00000598779.5	NUMBL	-0.264938532199533	0.069780376588087	-1.5588106039540401	0.11989624981189	0.575464387970057	-4.811850034913861	0	Transcript
ENSG00000129084.17	ENST00000418988.2	PSMA1	-0.258061248292605	-1.2068364216965601	-1.55879447233574	0.11990006916331	0.575464387970057	-4.5829762965489405	0	Transcript
ENSG00000261172.1	ENST00000565965.1	RP11-356C4.5	-0.222539383390204	-1.56956514979498	-1.55878505140035	0.119902299725434	0.575464387970057	-4.5133677291099294	0	Transcript
ENSG00000115295.19	ENST00000401605.5	CLIP4	-0.22126418424620603	1.2315191252228799	-1.55877733353726	0.11990412708136801	0.575464387970057	-4.97630011112112	0	Transcript
ENSG00000168066.20	ENST00000377387.5	SF1	-0.3774751310536861	-0.8217357432830229	-1.55862713635831	0.119939693578851	0.575592850093688	-4.626344741499981	0	Transcript
ENSG00000075151.20	ENST00000463775.1	EIF4G3	0.0557107694919736	-0.0197015583549125	1.5585921354538	0.119947982939431	0.575592850093688	-4.780358224816831	0	Transcript
ENSG00000136261.14	ENST00000405202.5	BZW2	-0.431116295186022	-1.74486895990114	-1.5585715117329402	0.119952867522943	0.575592850093688	-4.4922613107664695	0	Transcript
ENSG00000235127.1	ENST00000416173.1	AC068286.1	0.12059445658255401	-1.79999459055245	1.5585652701523403	0.119954345828326	0.575592850093688	-4.47442942736665	0	Transcript
ENSG00000269335.5	ENST00000594239.5	IKBKG	-0.0597184167409474	2.50708272411479	-1.5585314065220002	0.119962366608436	0.575592850093688	-5.17885186684501	0	Transcript
ENSG00000280275.1	ENST00000623410.1	RP3-428A13.2	0.0922924113208278	-1.2865354573963101	1.55852167299372	0.11996467212416198	0.575592850093688	-4.5687493640513	0	Transcript
ENSG00000185761.10	ENST00000330475.8	ADAMTSL5	-0.0655067893502813	0.419785960012378	-1.5584801303822602	0.119974512436291	0.575603447855906	-4.84618488013925	0	Transcript
ENSG00000231563.1	ENST00000436779.1	RP11-245P10.4	-0.0729364377267347	-0.40464236497925604	-1.55846481395364	0.119978140640812	0.575603447855906	-4.717767603254059	0	Transcript
ENSG00000256980.4	ENST00000370388.3	KHDC1L	-0.0880395620837336	0.5234978024807599	-1.55836182269418	0.12000253977981698	0.5756934905043299	-4.87825858780229	0	Transcript
ENSG00000201684.1	ENST00000364814.1	RN7SKP239	0.130253305094013	-2.4241925494253302	1.5583309020546698	0.12000986579376402	0.575701622888391	-4.3873674235707405	0	Transcript
ENSG00000249481.6	ENST00000323108.12	SPATS1	0.33032646706059104	-2.7116154384585696	1.5582620798829498	0.12002617306401898	0.575741943135467	-4.37451498375012	0	Transcript
ENSG00000176024.17	ENST00000293471.10	ZNF613	0.0610793064316691	1.39360236110883	1.5582478993120101	0.120029533337237	0.575741943135467	-4.996243969830981	0	Transcript
ENSG00000075618.17	ENST00000473330.1	FSCN1	-0.0917201031380559	3.73558707538615	-1.5581915665036001	0.12004288286936698	0.5757647835913821	-5.37530765948496	0	Transcript
ENSG00000135314.12	ENST00000474593.1	KHDC1	-0.15575155499341	-2.35387531320138	-1.5581802786401298	0.12004555796419698	0.5757647835913821	-4.38685770219762	0	Transcript
ENSG00000009413.15	ENST00000368802.7	REV3L	0.622725635528427	-1.96097374661933	1.55811015497002	0.12006217752384199	0.575814534955384	-4.47724885286907	0	Transcript
ENSG00000124140.13	ENST00000629054.2	SLC12A5	-0.11542490742688	0.0037378400142478296	-1.55807941049363	0.12006946464469499	0.575814534955384	-4.79180543101762	0	Transcript
ENSG00000273540.2	ENST00000441037.7	AGBL1	-0.263552489701337	-1.55926225665465	-1.55806522598653	0.12007282680381401	0.575814534955384	-4.50964730190467	0	Transcript
ENSG00000154174.7	ENST00000483945.1	TOMM70	-0.074309519619488	0.162640359238318	-1.5579775988861497	0.1200935987299	0.575887136051015	-4.81496425523383	0	Transcript
ENSG00000196591.11	ENST00000519108.5	HDAC2	-0.28248074177578403	1.7300651858604101	-1.55784608829943	0.12012477849902699	0.576009636925197	-5.1247565092300995	0	Transcript
ENSG00000258619.2	ENST00000556497.2	RP11-134E15.1	0.10075915713291402	-1.66349000156039	1.55779904288423	0.12013593401485599	0.576036112630158	-4.5027096451999995	0	Transcript
ENSG00000160570.13	ENST00000595337.5	DEDD2	0.46089549020429904	-2.91179511499677	1.55774675322353	0.12014833401380301	0.5760685527061179	-4.33812922925336	0	Transcript
ENSG00000013374.15	ENST00000493588.5	NUB1	0.223707033187101	-2.7628801835183596	1.5576811257640502	0.12016389836962599	0.576116160994557	-4.34434426138945	0	Transcript
ENSG00000166268.10	ENST00000547771.6	MYRFL	-0.29134783087410404	-2.42193749678292	-1.5576438331308702	0.120172743480613	0.576131551448998	-4.41088368275882	0	Transcript
ENSG00000240972.1	ENST00000465752.1	MIF	-0.24864991310839502	-2.66609079399838	-1.55759126181923	0.12018521327604902	0.57613311132413	-4.36056063023983	0	Transcript
ENSG00000207197.1	ENST00000384468.1	SNORD116-12	0.101556967625976	-1.4750643866364899	1.55757395362793	0.120189318962199	0.57613311132413	-4.53774963078962	0	Transcript
ENSG00000114405.10	ENST00000491323.5	C3orf14	-0.13611904871917999	-2.3927602012097	-1.55757119226441	0.12018997399705	0.57613311132413	-4.38139002360725	0	Transcript
ENSG00000104164.10	ENST00000568816.5	BLOC1S6	0.0766124504833763	3.73294201664401	1.5575294546833198	0.120199875088951	0.5761409304472211	-5.377678245332611	0	Transcript
ENSG00000017483.14	ENST00000440085.5	SLC38A5	-0.35574265912736697	-3.1023652495132	-1.55751680740033	0.120202875435194	0.5761409304472211	-4.33024227565218	0	Transcript
ENSG00000073910.19	ENST00000602645.1	FRY	-0.0473306655455952	1.3927182602213202	-1.5574610224702299	0.12021611013479301	0.576155343776296	-4.9990541228409695	0	Transcript
ENSG00000205542.10	ENST00000380635.5	TMSB4X	0.122574891999584	-1.58913446359148	1.5574347199759297	0.120222350669253	0.576155343776296	-4.52743454201426	0	Transcript
ENSG00000118473.21	ENST00000483060.1	SGIP1	-0.056361777814364	1.11051221368255	-1.55743064093327	0.12022331848644599	0.576155343776296	-4.95646168885799	0	Transcript
ENSG00000142208.15	ENST00000610370.1	AKT1	-0.0999556452363851	0.10302736258681401	-1.5574091248353898	0.120228423621319	0.576155343776296	-4.7977032849203605	0	Transcript
ENSG00000140718.19	ENST00000463855.1	FTO	-0.20948216152841895	1.62759821273307	-1.55730881007781	0.120252227601531	0.576242407302593	-5.04312115871161	0	Transcript
ENSG00000160321.14	ENST00000599723.1	ZNF208	0.20055241795560003	-1.75248612368611	1.5572162800053102	0.120274187615845	0.576245359614872	-4.48378817342614	0	Transcript
ENSG00000184113.9	ENST00000403084.1	CLDN5	-0.15346684000205701	-0.120507860003215	-1.5572090090354898	0.12027591335708199	0.576245359614872	-4.7676593468120005	0	Transcript
ENSG00000126461.14	ENST00000601038.5	SCAF1	0.23714028454763503	-2.7330472237855603	1.55720741776347	0.120276291042959	0.576245359614872	-4.3435662951086895	0	Transcript
ENSG00000264963.2	ENST00000577855.2	RN7SL440P	-0.0849894042140293	-0.871071193153106	-1.5571134621656901	0.120298592907043	0.576245359614872	-4.6431196210647006	0	Transcript
ENSG00000109452.12	ENST00000508116.5	INPP4B	0.25471308138126103	0.142760300940454	1.5571098719520802	0.12029944516615	0.576245359614872	-4.84593568146945	0	Transcript
ENSG00000234695.1	ENST00000435257.1	AC002076.10	0.119658803935322	-2.22218228573618	1.5571093447399098	0.12029957031825998	0.576245359614872	-4.400003783090599	0	Transcript
ENSG00000152795.17	ENST00000602300.5	HNRNPDL	-0.0397082019888782	6.01435401571826	-1.5571061316965202	0.120300333047856	0.576245359614872	-5.7448096536478195	0	Transcript
ENSG00000039560.13	ENST00000512629.5	RAI14	-0.0603154558127547	2.37480358373925	-1.5570906660967498	0.120304004408653	0.576245359614872	-5.15105507857216	0	Transcript
ENSG00000272461.1	ENST00000606879.1	RP11-689C9.1	-0.12997076715313402	-2.44854575127007	-1.55708119149726	0.12030625361634698	0.576245359614872	-4.37459473791095	0	Transcript
ENSG00000103061.12	ENST00000568315.1	SLC7A6OS	0.0898569007283766	-1.3540202451421002	1.55701160066796	0.120322775035241	0.576245359614872	-4.55898402436467	0	Transcript
ENSG00000166596.14	ENST00000396219.7	CFAP52	0.312147334410766	-0.814610829928346	1.5570077341833002	0.12032369302188599	0.576245359614872	-4.663417676617191	0	Transcript
ENSG00000099326.8	ENST00000600048.1	MZF1	0.240254866993393	-1.3519200213175402	1.5569989014966898	0.12032579011237599	0.576245359614872	-4.56613687517562	0	Transcript
ENSG00000087495.16	ENST00000361300.4	PHACTR3	-0.107060276484609	1.3065912345951	-1.5569685164146398	0.12033300447505099	0.576245359614872	-4.98206734017662	0	Transcript
ENSG00000119778.14	ENST00000238789.9	ATAD2B	0.0198643100218051	4.43032906397333	1.5569588557528	0.12033529828760499	0.576245359614872	-5.48471903634155	0	Transcript
ENSG00000170791.17	ENST00000355315.7	CHCHD7	0.0441689646141884	3.3129851821045295	1.5569260069574198	0.12034309811173	0.576245359614872	-5.317469161752269	0	Transcript
ENSG00000274536.5	ENST00000618234.4	MIR223	0.17837913498725197	-1.62449351744139	1.55689445257772	0.120350590955883	0.576245359614872	-4.53577686935381	0	Transcript
ENSG00000196268.11	ENST00000392288.6	ZNF493	0.0476879003361797	4.7204067904121905	1.55689161744418	0.120351264199358	0.576245359614872	-5.53400678071772	0	Transcript
ENSG00000224870.6	ENST00000444362.2	RP4-758J18.2	-0.0919499384136524	2.00348481417128	-1.55686124054268	0.120358477819883	0.576245359614872	-5.09471140859874	0	Transcript
ENSG00000204843.12	ENST00000409240.5	DCTN1	-0.138120000785441	2.8546675100674803	-1.5568551233968602	0.12035993050317999	0.576245359614872	-5.24470709757009	0	Transcript
ENSG00000163885.11	ENST00000507830.1	CFAP100	-0.15343941005463502	-2.12234234486689	-1.5567529796383102	0.120384189364025	0.576334515113657	-4.42330449808711	0	Transcript
ENSG00000259307.1	ENST00000559520.1	PLCB2-AS1	-0.15333533394713098	-2.60594127341528	-1.55671732192368	0.120392658877809	0.576348074932155	-4.3646996158740095	0	Transcript
ENSG00000012124.15	ENST00000593704.1	CD22	-0.10750115642249901	-1.6238512131377199	-1.5566698175375802	0.120403942971633	0.576355694539093	-4.505221640406241	0	Transcript
ENSG00000145781.8	ENST00000274458.8	COMMD10	-0.0763727598297653	3.0926461216046297	-1.5566383777889499	0.120411411561771	0.576355694539093	-5.2742997714774	0	Transcript
ENSG00000237023.1	ENST00000434481.1	USP9YP3	0.102906065231848	-1.6617565276142299	1.5566134554645101	0.120417332180378	0.576355694539093	-4.5040266837910705	0	Transcript
ENSG00000239626.1	ENST00000439695.1	RPSAP41	0.11942625478426101	-0.626410983960639	1.5566072715441799	0.12041880128559401	0.576355694539093	-4.71181583255426	0	Transcript
ENSG00000140538.16	ENST00000560739.1	NTRK3	-0.0902154285198476	-1.1442832849389801	-1.55659196937086	0.120422436661849	0.576355694539093	-4.600226037341709	0	Transcript
ENSG00000167117.8	ENST00000300458.1	LINC00483	-0.14981357262773198	-2.4305229231042795	-1.5565283042885403	0.120437562663517	0.576401106786532	-4.36543237368487	0	Transcript
ENSG00000196352.14	ENST00000476590.1	CD55	-0.331391934567284	-1.9081061614073402	-1.5564626785634599	0.12045315605156699	0.5764487515384878	-4.441834295735481	0	Transcript
ENSG00000183722.7	ENST00000379589.3	LHFP	0.0357904816702536	4.45614021499603	1.5563923081190902	0.12046987859966801	0.5765017953619761	-5.494146695199059	0	Transcript
ENSG00000139514.12	ENST00000473577.1	SLC7A1	-0.14620877674718802	-1.69981643031004	-1.55636126963911	0.12047725503853099	0.576510111035965	-4.4808240817171106	0	Transcript
ENSG00000173660.11	ENST00000460947.1	UQCRH	-0.129952850498525	-1.92363550397077	-1.55626286673319	0.12050064329269199	0.5765594957924711	-4.451444632232549	0	Transcript
ENSG00000182400.14	ENST00000556765.1	TRAPPC6B	0.147019137521003	0.331392083318253	1.5562496858832402	0.120503776368199	0.5765594957924711	-4.86125888578111	0	Transcript
ENSG00000226872.1	ENST00000450652.1	AC002472.11	-0.0998160915019256	-1.44380665864968	-1.55623316009518	0.12050770462277399	0.5765594957924711	-4.536458099841259	0	Transcript
ENSG00000207279.1	ENST00000384549.1	SNORD116-24	0.0881140065532654	0.7753915800239691	1.55622294777199	0.12051013218850698	0.5765594957924711	-4.91077438626179	0	Transcript
ENSG00000054116.11	ENST00000373162.5	TRAPPC3	0.105766887909425	0.0337656017325876	1.55618611873925	0.12051888711685801	0.576562438370111	-4.7972108829105	0	Transcript
ENSG00000111344.11	ENST00000446861.7	RASAL1	0.282014386108622	0.19445236998048604	1.5561249112561297	0.12053343835026101	0.576562438370111	-4.83044180081759	0	Transcript
ENSG00000188089.13	ENST00000547930.5	PLA2G4E	0.25203286510850603	-2.77461448374879	1.55609474757646	0.12054060985620599	0.576562438370111	-4.340235944264	0	Transcript
ENSG00000100918.12	ENST00000619111.1	REC8	-0.195377637780119	-2.5002582696916003	-1.55608971283104	0.12054180691479198	0.576562438370111	-4.37079193706389	0	Transcript
ENSG00000033170.16	ENST00000553924.5	FUT8	0.0897755389780758	-0.47908261483724496	1.5560865606724599	0.12054255637521799	0.576562438370111	-4.71230671451158	0	Transcript
ENSG00000132423.11	ENST00000254759.7	COQ3	0.0329769773694902	2.3207469762285	1.5560611711296102	0.120548593152248	0.576562438370111	-5.15973874611937	0	Transcript
ENSG00000105419.17	ENST00000561040.1	MEIS3	-0.0767998390941136	-0.43870684713571206	-1.5560514947498998	0.12055089393153999	0.576562438370111	-4.70908428499125	0	Transcript
ENSG00000141076.17	ENST00000563094.5	UTP4	-0.0637869238824085	0.7381335249497629	-1.55601579916822	0.120559381666177	0.576562438370111	-4.89673589377937	0	Transcript
ENSG00000169891.17	ENST00000469714.1	REPS2	-0.0733881879644065	2.41091013648209	-1.55600688872867	0.120561500473534	0.576562438370111	-5.15683128780293	0	Transcript
ENSG00000002016.17	ENST00000430095.6	RAD52	0.11106956033955802	0.9692685118633101	1.5559372708316201	0.12057805587345802	0.5765976587000771	-4.94159115422952	0	Transcript
ENSG00000105379.9	ENST00000354232.8	ETFB	-0.0342602640502249	2.7842403296938505	-1.5559082379226101	0.12058496053719399	0.5765976587000771	-5.22333375577024	0	Transcript
ENSG00000023330.14	ENST00000310271.6	ALAS1	0.0703260009499124	2.78641895373503	1.55590477564089	0.12058578396460401	0.5765976587000771	-5.24027604326355	0	Transcript
ENSG00000168259.14	ENST00000585693.1	DNAJC7	-0.14817702939633898	-1.70676301351284	-1.5557729211607598	0.12061714593574001	0.5767206480669711	-4.4832577527273205	0	Transcript
ENSG00000132274.15	ENST00000425490.5	TRIM22	-0.14726086699202803	-0.0602635204113101	-1.5557327816155702	0.12062669451574301	0.5767393319296701	-4.779983076646411	0	Transcript
ENSG00000204463.12	ENST00000470875.5	BAG6	-0.17211442886536	-2.1621457688254697	-1.55569004125159	0.120636862443506	0.576760975126796	-4.4101956263485595	0	Transcript
ENSG00000111962.7	ENST00000466695.1	UST	0.22656565836916603	-1.5517328427664	1.5556591887496103	0.12064420266881098	0.5767690977771371	-4.541097321832809	0	Transcript
ENSG00000278989.1	ENST00000624124.1	RP11-762L8.6	0.0451901977437478	2.8933295950568803	1.5555990945100702	0.120658500904469	0.576770766592781	-5.252773891873151	0	Transcript
ENSG00000278175.2	ENST00000618092.2	GLIDR	0.374027601923045	-1.24513963390457	1.55559323073414	0.12065989614527302	0.576770766592781	-4.580062335842499	0	Transcript
ENSG00000108433.15	ENST00000225567.8	GOSR2	-0.0386009153259152	2.33446235520081	-1.5555865928338501	0.12066147559836998	0.576770766592781	-5.14755028505108	0	Transcript
ENSG00000166689.15	ENST00000636113.1	PLEKHA7	0.16670743645515	-0.070763729117005	1.55553967730413	0.120672639362557	0.576784730639955	-4.78349521217425	0	Transcript
ENSG00000255733.5	ENST00000541715.5	IFNG-AS1	-0.0661328450190808	-0.44240777460474895	-1.5555269007266102	0.120675679748039	0.576784730639955	-4.716907163678849	0	Transcript
ENSG00000110921.12	ENST00000545516.1	MVK	-0.147273531127449	-2.15533454295774	-1.5554331403839197	0.120697993322709	0.576849169700521	-4.421774812993941	0	Transcript
ENSG00000158290.16	ENST00000371323.2	CUL4B	0.102199017429465	-0.291199188138469	1.55541475484211	0.12070236918988698	0.576849169700521	-4.76367240059102	0	Transcript
ENSG00000100299.17	ENST00000395619.3	ARSA	-0.438512589936146	-3.19570996230456	-1.5553973702966202	0.12070650692871401	0.576849169700521	-4.32859420399971	0	Transcript
ENSG00000178149.16	ENST00000440857.5	DALRD3	-0.274618926714872	-1.88583499935507	-1.55537542648728	0.12071172998838699	0.576849169700521	-4.46636474006389	0	Transcript
ENSG00000014216.15	ENST00000533820.5	CAPN1	-0.0759536222105779	2.70476588599526	-1.5553172630635699	0.120725574890256	0.5768883670945351	-5.21794515174054	0	Transcript
ENSG00000125633.10	ENST00000376300.6	CCDC93	0.021907862351262002	4.89651389417708	1.55523684396494	0.120744719465959	0.576941011093795	-5.56144080165292	0	Transcript
ENSG00000160223.16	ENST00000400377.3	ICOSLG	0.629033943989364	-3.9308841783757598	1.55522357873568	0.120747877616465	0.576941011093795	-4.33434398346556	0	Transcript
ENSG00000258890.6	ENST00000579117.5	CEP95	-0.398081548981335	-3.26773166919356	-1.55519482062278	0.12075472449439001	0.5769467632614089	-4.3287753684262	0	Transcript
ENSG00000146242.8	ENST00000535040.4	TPBG	0.10623680422404799	2.8924285259201	1.55516127536864	0.120762711504739	0.5769579620072901	-5.26801699789404	0	Transcript
ENSG00000086619.13	ENST00000354619.9	ERO1B	0.0297747299020151	4.3343785721409	1.5551103384754599	0.12077484019858399	0.576988946158749	-5.475617617472629	0	Transcript
ENSG00000131236.16	ENST00000340450.7	CAP1	0.0408374199843256	6.6265865162201	1.55507107664803	0.12078418957045699	0.5769959947039011	-5.85700903303321	0	Transcript
ENSG00000101489.19	ENST00000587911.5	CELF4	-0.111138188603762	-1.7194346366619297	-1.5550408870833798	0.12079137896202101	0.5769959947039011	-4.4999876043056295	0	Transcript
ENSG00000069424.14	ENST00000602612.5	KCNAB2	-0.0986645586615128	-0.337900319238313	-1.55501701111269	0.120797065062261	0.5769959947039011	-4.73670990615094	0	Transcript
ENSG00000264113.2	ENST00000577319.2	RN7SL784P	0.077287263882088	-0.23924737397526602	1.5550093502579299	0.12079888955152002	0.5769959947039011	-4.753349113166889	0	Transcript
ENSG00000261451.1	ENST00000562242.1	RP11-981G7.1	0.048613921777349	2.9742764370202006	1.55490979225297	0.12082260199638101	0.5770671071035439	-5.26398639680967	0	Transcript
ENSG00000273173.5	ENST00000338327.4	SNURF	0.12607860373423	0.72836986437069	1.55489944833614	0.12082506589103802	0.5770671071035439	-4.9161331566745705	0	Transcript
ENSG00000164086.9	ENST00000495880.1	DUSP7	-0.0371250991199428	4.40293345126326	-1.5548667724165801	0.12083284947122197	0.5770773244949201	-5.485293971064871	0	Transcript
ENSG00000140416.19	ENST00000560131.1	TPM1	0.10071558110459801	-1.19749343254223	1.55476784624116	0.12085641662137199	0.577162917080932	-4.59011597946604	0	Transcript
ENSG00000136877.14	ENST00000479147.6	FPGS	-0.0795737290772935	0.6162576717499461	-1.55471528963736	0.12086893863266698	0.577195756877278	-4.87940428948683	0	Transcript
ENSG00000263563.5	ENST00000583708.5	UBBP4	-0.0875294100985978	-0.64279787810748	-1.55460745462931	0.12089463433632999	0.577278266716095	-4.68220826580576	0	Transcript
ENSG00000198589.10	ENST00000503716.5	LRBA	0.0726534274929732	0.6361679595331371	1.55459539068824	0.12089750928614801	0.577278266716095	-4.893893275101849	0	Transcript
ENSG00000169744.12	ENST00000510825.5	LDB2	0.0748905203431697	1.13337412505825	1.55456208383278	0.120905446899711	0.577289207326082	-4.981327860213139	0	Transcript
ENSG00000132792.18	ENST00000628103.2	CTNNBL1	0.353203566842378	-2.05213225184912	1.55447713023251	0.120925694701331	0.577358921824918	-4.44271751166094	0	Transcript
ENSG00000124191.17	ENST00000358131.5	TOX2	0.301555047618255	-1.89057045094561	1.55442266413326	0.120938677527548	0.577386048379376	-4.46808026820642	0	Transcript
ENSG00000152495.10	ENST00000515231.5	CAMK4	0.203234927032622	0.64512268703996	1.55440520672339	0.12094283899942401	0.577386048379376	-4.915766185200691	0	Transcript
ENSG00000103496.14	ENST00000468583.1	STX4	-0.185881133835182	-1.06203161220938	-1.55438187787818	0.120948400271098	0.577386048379376	-4.59915660285958	0	Transcript
ENSG00000156113.21	ENST00000286627.9	KCNMA1	0.266734883497568	-2.0924573881222504	1.5543585333789	0.12095396547558698	0.577386048379376	-4.4711975809982905	0	Transcript
ENSG00000090263.15	ENST00000496958.5	MRPS33	0.185877993573932	-0.193102961722597	1.55427297702706	0.120974363374636	0.5774311511670761	-4.77026121111266	0	Transcript
ENSG00000197343.10	ENST00000454654.5	ZNF655	-0.173198370450229	-2.60372543511862	-1.5542715260027	0.120974709343598	0.5774311511670761	-4.364368710234589	0	Transcript
ENSG00000154359.12	ENST00000527055.1	LONRF1	-0.168814536644016	-1.82952393068501	-1.5542014789389198	0.120991411648551	0.5774371567761141	-4.46556662755172	0	Transcript
ENSG00000168096.14	ENST00000586632.1	ANKS3	-0.0843016581061483	-0.951249597492407	-1.55419936701392	0.120991915252614	0.5774371567761141	-4.62981378007485	0	Transcript
ENSG00000240053.8	ENST00000409525.1	LY6G5B	-0.0828139155679179	0.257114930153603	-1.5541727141573	0.120998270964005	0.5774371567761141	-4.83086323244925	0	Transcript
ENSG00000008277.14	ENST00000398209.7	ADAM22	0.0587239201977942	5.50020557036363	1.5541715072784201	0.12099855876577399	0.5774371567761141	-5.6710721318276	0	Transcript
ENSG00000164089.8	ENST00000511923.1	ETNPPL	0.147290976457051	-1.1696716752529701	1.5541342428118998	0.121007445406319	0.577441899942646	-4.60260687361099	0	Transcript
ENSG00000130558.19	ENST00000371796.7	OLFM1	-0.151066519857239	4.16717376611857	-1.5541149738548898	0.12101204077033802	0.577441899942646	-5.45046240549604	0	Transcript
ENSG00000129422.14	ENST00000517721.5	MTUS1	0.241926937637561	-2.5604835849125096	1.5540773300701298	0.12102101865716802	0.577441899942646	-4.37003443758738	0	Transcript
ENSG00000171914.15	ENST00000489129.5	TLN2	-0.0652040526449997	2.92929640842749	-1.55407261142636	0.121022144071077	0.577441899942646	-5.24869427255415	0	Transcript
ENSG00000088247.16	ENST00000597704.1	KHSRP	0.083862818341343	-0.851141024781823	1.5540370809540802	0.12103061848353801	0.577455385896468	-4.6497049521801905	0	Transcript
ENSG00000134250.18	ENST00000478864.1	NOTCH2	0.14492463233855	-2.2601951550326898	1.55395275397117	0.121050733272126	0.57752440599512	-4.4057020039478	0	Transcript
ENSG00000116604.17	ENST00000464356.6	MEF2D	0.0958999562622418	1.69856830324983	1.55386377179074	0.12107196132752301	0.57759025416817	-5.055205761713309	0	Transcript
ENSG00000278627.1	ENST00000611427.1	RP11-506H21.5	0.0692305801076234	-0.23009540727112698	1.55384754061581	0.12107583383703399	0.57759025416817	-4.75939624107601	0	Transcript
ENSG00000141522.11	ENST00000578351.1	ARHGDIA	-0.17931406654595003	1.4789306981127501	-1.55381199179698	0.12108431558015	0.5775935820479859	-5.04897188632979	0	Transcript
ENSG00000176058.11	ENST00000477345.1	TPRN	-0.0629054183021495	2.89581339220083	-1.55379532987232	0.121088291179909	0.5775935820479859	-5.24357844680931	0	Transcript
ENSG00000153558.13	ENST00000484457.5	FBXL2	-0.0456379129047357	3.00920219089324	-1.55377358628704	0.12109347943778499	0.5775935820479859	-5.26519372594737	0	Transcript
ENSG00000085224.21	ENST00000373344.9	ATRX	0.0471836318852382	4.841541282155941	1.5537089409518998	0.12110890555496301	0.577640213325479	-5.562855618349251	0	Transcript
ENSG00000128159.11	ENST00000434349.1	TUBGCP6	0.268746177348493	-2.6936379808832203	1.5536083869602901	0.12113290351211001	0.577673960803513	-4.38184939372279	0	Transcript
ENSG00000156467.9	ENST00000523920.1	UQCRB	0.285398304385571	-1.9252611237233899	1.55360341019775	0.12113409135046499	0.577673960803513	-4.463831949290371	0	Transcript
ENSG00000170345.9	ENST00000555686.1	FOS	-0.17893535829772197	2.57998919548342	-1.5536015588795302	0.12113453321973199	0.577673960803513	-5.1995235692362005	0	Transcript
ENSG00000179387.9	ENST00000511887.6	ELMOD2	-0.0909536750593891	-0.7142224668652671	-1.55353212214578	0.12115110716736699	0.577673960803513	-4.67312528723403	0	Transcript
ENSG00000175193.12	ENST00000435888.5	PARL	-0.337814030966148	-2.64434020084992	-1.55352472939504	0.121152871857925	0.577673960803513	-4.35332222072172	0	Transcript
ENSG00000122507.20	ENST00000496029.1	BBS9	-0.0977583468857885	-1.33416144773238	-1.5534712348609998	0.12116564190120802	0.577673960803513	-4.5579803725972905	0	Transcript
ENSG00000175110.11	ENST00000478464.5	MRPS22	0.100769215418544	0.11764139223433802	1.5534670113696	0.121166650164536	0.577673960803513	-4.81842268197416	0	Transcript
ENSG00000270164.1	ENST00000597199.1	LINC01480	-0.128196256424839	-1.13071520321773	-1.5534626689811701	0.121167686818717	0.577673960803513	-4.5970628616041	0	Transcript
ENSG00000226741.1	ENST00000426467.1	CTA-929C8.6	0.0789707217139517	-0.671416502243229	1.55345028482108	0.12117064331551801	0.577673960803513	-4.68870404015869	0	Transcript
ENSG00000173334.3	ENST00000311922.3	TRIB1	0.0756499085740749	3.6340837181727497	1.5534416992226698	0.121172693006894	0.577673960803513	-5.36742918787571	0	Transcript
ENSG00000148408.12	ENST00000371355.8	CACNA1B	-0.596387745363395	-3.1497834724602503	-1.55334487614625	0.12119581004572198	0.577673960803513	-4.34883462248861	0	Transcript
ENSG00000137486.16	ENST00000531012.1	ARRB1	0.0425227039343224	1.16880771775353	1.55331301117662	0.121203418738985	0.577673960803513	-4.971931794600129	0	Transcript
ENSG00000162599.15	ENST00000476646.5	NFIA	0.287593809499352	-1.02847693103481	1.55330566756783	0.121205172293512	0.577673960803513	-4.6332893763581	0	Transcript
ENSG00000184840.11	ENST00000505521.1	TMED9	-0.399295490756926	-3.16008230181873	-1.55328999770437	0.12120891411174901	0.577673960803513	-4.330774568814779	0	Transcript
ENSG00000168852.12	ENST00000379515.3	TPTE2P5	-0.0929809020273094	-0.382346322241771	-1.5532448905377099	0.121219685791806	0.577673960803513	-4.72463449018413	0	Transcript
ENSG00000213064.9	ENST00000471981.1	SFT2D2	-0.218429138438255	-2.63153847457572	-1.55324243558977	0.12122027205977098	0.577673960803513	-4.3527271422665	0	Transcript
ENSG00000231999.6	ENST00000528692.1	FLJ27354	-0.0868554727270076	-0.7480277898869151	-1.55323832363274	0.121221254044316	0.577673960803513	-4.663804529142371	0	Transcript
ENSG00000265148.5	ENST00000580515.5	TSPOAP1-AS1	-0.11456084069744801	-0.8681028479134392	-1.55322995397728	0.121223252837494	0.577673960803513	-4.64419630382137	0	Transcript
ENSG00000265942.2	ENST00000584532.2	RN7SL577P	-0.106883154753679	-1.7266385645695501	-1.55322961668125	0.12122333338914301	0.577673960803513	-4.48863287011467	0	Transcript
ENSG00000163472.18	ENST00000463670.5	TMEM79	0.30807598369444	-2.76197882877544	1.55317417277573	0.121236574845732	0.57770572417471	-4.35854468985435	0	Transcript
ENSG00000135750.14	ENST00000446915.1	KCNK1	-0.169654520118056	-0.868162352833852	-1.55315439023423	0.12124129970967401	0.57770572417471	-4.658959607355059	0	Transcript
ENSG00000226995.7	ENST00000600157.5	LINC00658	-0.1324261807102	-2.28942624055661	-1.5530957602306297	0.121255303754354	0.577745526663663	-4.40565871776084	0	Transcript
ENSG00000134330.18	ENST00000351760.11	IAH1	-0.2609268707081	-0.31155972687768	-1.5530645089034398	0.12126276879591999	0.5777541704862161	-4.73570154006164	0	Transcript
ENSG00000113569.15	ENST00000231498.7	NUP155	0.0236212688805122	4.449269626057	1.55295296917651	0.12128941536592901	0.577854199274366	-5.4967642965586	0	Transcript
ENSG00000258465.6	ENST00000556710.5	RP11-574F21.3	-0.224537539381513	0.85722170087623	-1.5529126343271797	0.12129905239562198	0.577866162350421	-4.942196793640321	0	Transcript
ENSG00000259826.1	ENST00000569710.1	RP11-467D6.1	0.0534702716853636	0.41890290659918605	1.5528951486000202	0.12130323037103201	0.577866162350421	-4.85877444979479	0	Transcript
ENSG00000143252.14	ENST00000470743.4	SDHC	0.0503891555419827	2.41875065858729	1.5527762685283797	0.12133163813487	0.577954831003897	-5.16961613469919	0	Transcript
ENSG00000144535.19	ENST00000470087.1	DIS3L2	-0.13748551762096697	-1.46966418099771	-1.5527699462758202	0.121333149056324	0.577954831003897	-4.54126635805682	0	Transcript
ENSG00000088727.12	ENST00000335044.6	KIF9	0.0700109781238505	1.71977342560801	1.55272397587116	0.12134413572275099	0.577965991596239	-5.05852456305207	0	Transcript
ENSG00000235979.8	ENST00000627753.1	AC004448.5	-0.0995017907243691	-1.16701500428665	-1.55268852772939	0.121352608161426	0.577965991596239	-4.5997088066572305	0	Transcript
ENSG00000109881.16	ENST00000529615.1	CCDC34	0.0554175106331415	0.764719183071941	1.5526440055448798	0.121363250039674	0.577965991596239	-4.9104256857769695	0	Transcript
ENSG00000106089.11	ENST00000462135.1	STX1A	0.21270516884312102	-1.9123630393218503	1.55263875048354	0.12136450617471199	0.577965991596239	-4.48604036567933	0	Transcript
ENSG00000145912.8	ENST00000274606.7	NHP2	-0.0251754061354139	4.7531867840211905	-1.5526291884736498	0.12136679184037899	0.577965991596239	-5.55203160852842	0	Transcript
ENSG00000147403.16	ENST00000406022.6	RPL10	0.454990021422075	2.2909377159391497	1.55261393291446	0.12137043853992699	0.577965991596239	-5.25824505641881	0	Transcript
ENSG00000184271.16	ENST00000552305.2	POU6F1	-0.18885424603909898	-2.2406720142161802	-1.55258278883444	0.12137788350976801	0.577965991596239	-4.38849865085358	0	Transcript
ENSG00000139641.12	ENST00000394048.9	ESYT1	-0.0342374311218171	4.20316152376661	-1.5525625717984899	0.121382716569578	0.577965991596239	-5.4614339207288305	0	Transcript
ENSG00000266017.1	ENST00000581659.1	MIR4477B	0.141187337697009	-1.650957259179	1.55254729446872	0.12138636884954199	0.577965991596239	-4.51930139656788	0	Transcript
ENSG00000174748.18	ENST00000456530.6	RPL15	-0.0364314191942828	2.74941015690037	-1.55248580739796	0.121401069149373	0.5779813170031171	-5.2187174171047195	0	Transcript
ENSG00000118900.14	ENST00000586152.1	UBN1	0.148238963166354	-2.5681354937150402	1.55246024343932	0.121407181379971	0.5779813170031171	-4.36685610862314	0	Transcript
ENSG00000082641.15	ENST00000583060.1	NFE2L1	0.42383038602426293	-3.89021074893205	1.5524467980299899	0.121410396215456	0.5779813170031171	-4.33163818298252	0	Transcript
ENSG00000168675.18	ENST00000592812.1	LDLRAD4	0.0689078884045218	0.35898032922577905	1.5524392539750902	0.12141220004964698	0.5779813170031171	-4.85031191232233	0	Transcript
ENSG00000072682.18	ENST00000166534.8	P4HA2	0.289076164720043	-0.953434127185467	1.5523644910661798	0.12143007750104401	0.578028796633364	-4.65305846797001	0	Transcript
ENSG00000017260.19	ENST00000422190.6	ATP2C1	-0.214453748555823	2.7996974307654905	-1.5523502590543898	0.121433480921431	0.578028796633364	-5.2622744662625704	0	Transcript
ENSG00000270111.2	ENST00000634462.1	RP11-271F18.4	0.0637788161512524	0.6233078341931589	1.55228445057966	0.12144921922814698	0.578076798096133	-4.89407518130666	0	Transcript
ENSG00000017797.11	ENST00000458039.3	RALBP1	-0.245144040445061	-1.11553866601473	-1.5522380947029497	0.121460306345477	0.578079848500435	-4.59698025135938	0	Transcript
ENSG00000070047.11	ENST00000532550.1	PHRF1	0.176276848957225	-2.29570258736456	1.55223449106995	0.121461168273847	0.578079848500435	-4.40466900086695	0	Transcript
ENSG00000183783.6	ENST00000360029.3	KCTD8	0.0376929736624354	3.1319733320479304	1.55220557399871	0.12146808492457001	0.5780817526037471	-5.29555366225928	0	Transcript
ENSG00000064102.14	ENST00000537336.1	ASUN	-0.256299133666516	-2.60205923547317	-1.5521798520367398	0.12147423759962199	0.5780817526037471	-4.36341644454005	0	Transcript
ENSG00000112096.16	ENST00000538183.6	SOD2	0.0227322367649535	6.9417087426401105	1.55216190495201	0.12147853067449901	0.5780817526037471	-5.90614168939291	0	Transcript
ENSG00000167767.13	ENST00000394815.2	KRT80	-0.0696227525851306	-0.44880516725908703	-1.55206069349253	0.12150274343171799	0.5781456284893559	-4.72248312529206	0	Transcript
ENSG00000130702.14	ENST00000471042.1	LAMA5	-0.14628527837479097	-1.88642089520688	-1.55205852154004	0.12150326306815101	0.5781456284893559	-4.46135309857247	0	Transcript
ENSG00000060491.16	ENST00000370461.5	OGFR	-0.0581480584598588	2.5290822087068197	-1.5519709221343703	0.121524222551417	0.578172449201013	-5.1847191900194405	0	Transcript
ENSG00000247708.7	ENST00000608184.1	STX18-AS1	0.0366806690864022	1.6247705502268701	1.55195614232324	0.12152775912475301	0.578172449201013	-5.04615759478357	0	Transcript
ENSG00000238217.5	ENST00000427045.5	AC093590.1	-0.0754029042235084	0.19041708542241	-1.55190869397336	0.121539113305122	0.578172449201013	-4.81833433879519	0	Transcript
ENSG00000077380.15	ENST00000397119.7	DYNC1I2	0.380899254833824	-0.362429063937449	1.55188706553045	0.121544289172268	0.578172449201013	-4.84924390600357	0	Transcript
ENSG00000107651.12	ENST00000369075.7	SEC23IP	0.0199034296421695	4.71058832019221	1.5518650964812801	0.12154954672652402	0.578172449201013	-5.5385658628536705	0	Transcript
ENSG00000085733.15	ENST00000346329.7	CTTN	-0.0464530897866681	5.19278320991298	-1.55186476934122	0.12154962501786301	0.578172449201013	-5.61780766329828	0	Transcript
ENSG00000183354.11	ENST00000443149.2	KIAA2026	-0.114912847161697	-2.0781106752626	-1.55180657740994	0.121563552172681	0.578172449201013	-4.4210921685079	0	Transcript
ENSG00000102882.11	ENST00000395200.5	MAPK3	0.40866303938854404	-0.7337108283657808	1.5517677032753	0.12157285667078599	0.578172449201013	-4.684516753529559	0	Transcript
ENSG00000125046.14	ENST00000455157.6	SSUH2	-0.157896146290914	-2.45094372194761	-1.55174389558797	0.12157855530090302	0.578172449201013	-4.39014351527239	0	Transcript
ENSG00000100564.8	ENST00000559097.1	PIGH	-0.0563389456291985	0.25736482160753	-1.5517375596516	0.12158007191184302	0.578172449201013	-4.83239037469067	0	Transcript
ENSG00000137996.12	ENST00000260563.4	RTCA	0.0541445138204665	2.74477085197794	1.5516946275133798	0.12159034881903999	0.578172449201013	-5.236770352021559	0	Transcript
ENSG00000122085.16	ENST00000406593.1	MTERF4	-0.172669309158413	-0.515195121931715	-1.55168272107214	0.12159319905159699	0.578172449201013	-4.70952934448918	0	Transcript
ENSG00000185024.16	ENST00000547562.5	BRF1	-0.0550447693714206	1.1594382707847801	-1.5516638684057	0.12159771221889	0.578172449201013	-4.96857633072289	0	Transcript
ENSG00000186566.12	ENST00000588554.1	GPATCH8	0.0665061902822311	-0.30547613237628	1.5516630395323	0.12159791064711999	0.578172449201013	-4.7484674809404	0	Transcript
ENSG00000174744.13	ENST00000530238.5	BRMS1	-0.165992462689322	-1.2603693298708403	-1.55161820887502	0.12160864326550501	0.578172449201013	-4.57316796186415	0	Transcript
ENSG00000138709.17	ENST00000432347.6	LARP1B	0.0640942450030955	1.8231937148632402	1.55160661994545	0.121611417817336	0.578172449201013	-5.07506491455214	0	Transcript
ENSG00000102786.14	ENST00000442263.4	INTS6	-0.0301103239938485	4.4295189317431705	-1.5516061484567298	0.12161153069938199	0.578172449201013	-5.49409028026268	0	Transcript
ENSG00000085552.16	ENST00000493195.5	IGSF9	0.173245949429366	-2.23585374457193	1.55160397405764	0.12161205128685501	0.578172449201013	-4.429393389277401	0	Transcript
ENSG00000173848.18	ENST00000355029.8	NET1	-0.0629326558531501	3.5241374626670003	-1.5515860417746001	0.12161634464174799	0.578172449201013	-5.34638496093884	0	Transcript
ENSG00000183621.15	ENST00000609683.5	ZNF438	0.113934305438834	-1.71269844413739	1.55156065139667	0.12162242382045599	0.578174465700808	-4.49443938270692	0	Transcript
ENSG00000110700.6	ENST00000525828.1	RPS13	-0.0607565671045026	2.2845834750327403	-1.5514829999819197	0.12164101725858599	0.5782359701290279	-5.146696998191049	0	Transcript
ENSG00000131389.16	ENST00000622186.4	SLC6A6	-0.0643212429114468	4.561083181194991	-1.5513789476088402	0.12166593583940301	0.578327534806656	-5.517859788509701	0	Transcript
ENSG00000171634.16	ENST00000578307.1	BPTF	-0.0609672384140688	1.4407222658956298	-1.55135384225969	0.12167194869711699	0.578329228579353	-5.01593056288603	0	Transcript
ENSG00000144452.14	ENST00000272895.11	ABCA12	0.28383863751227395	-2.9992435088974303	1.55132942078599	0.121677797987069	0.578330144762953	-4.33929609732373	0	Transcript
ENSG00000101773.17	ENST00000360790.9	RBBP8	-0.5108462239045211	-2.18467083840992	-1.55130320716625	0.121684076767128	0.5783331021173249	-4.409302302655769	0	Transcript
ENSG00000188566.12	ENST00000613750.1	NDOR1	0.132444201081881	-1.7574962474469	1.5511236851711	0.121727083354601	0.5783934760604399	-4.49325963869361	0	Transcript
ENSG00000241288.7	ENST00000600280.1	RP11-379B18.5	-0.148018584178604	-1.0353593236315999	-1.5511167004884399	0.121728756857925	0.5783934760604399	-4.62347014759309	0	Transcript
ENSG00000196218.12	ENST00000599547.5	RYR1	-0.150131867823243	0.8238529329050779	-1.5511044129844498	0.121731700940853	0.5783934760604399	-4.9214779078562	0	Transcript
ENSG00000143374.15	ENST00000463555.1	TARS2	-0.325682879298975	-1.65816249975943	-1.5511007608561298	0.12173257600067401	0.5783934760604399	-4.51468940991829	0	Transcript
ENSG00000134910.12	ENST00000392708.8	STT3A	-0.0323086463657115	3.8679833108802097	-1.5510992471893799	0.121732938680769	0.5783934760604399	-5.409794927631411	0	Transcript
ENSG00000170954.11	ENST00000243643.8	ZNF415	-0.18524675694071	1.4499282170560401	-1.55109370282226	0.12173426713867	0.5783934760604399	-5.03294760056193	0	Transcript
ENSG00000140332.15	ENST00000451782.6	TLE3	-0.47561514706150504	-3.20139952387999	-1.5510831478711102	0.12173679618885301	0.5783934760604399	-4.33515605886576	0	Transcript
ENSG00000121769.7	ENST00000373713.6	FABP3	0.0396720486810147	3.43860619594297	1.55104305866261	0.12174640225768302	0.5783934760604399	-5.353512207387451	0	Transcript
ENSG00000148688.13	ENST00000413330.5	RPP30	-0.0735433156901125	1.47895894678605	-1.5510236339949501	0.121751056958571	0.5783934760604399	-5.031803256989879	0	Transcript
ENSG00000280188.1	ENST00000624897.1	AC005477.1	0.11921315637491801	-1.40444228877707	1.55100997353109	0.12175433047653599	0.5783934760604399	-4.557762658856059	0	Transcript
ENSG00000196411.9	ENST00000616502.4	EPHB4	0.431403277078861	-3.23693723502635	1.55096813077654	0.12176435787266301	0.5783934760604399	-4.340883951045471	0	Transcript
ENSG00000186960.10	ENST00000552957.5	LINC01551	0.0631426178520788	2.11771461190525	1.5509349438949298	0.121772311395361	0.5783934760604399	-5.1297307461797	0	Transcript
ENSG00000112983.17	ENST00000506167.5	BRD8	0.30707601109571697	-2.69730983405025	1.5509279574426	0.121773985810944	0.5783934760604399	-4.374672492818441	0	Transcript
ENSG00000243197.7	ENST00000496154.2	TUSC7	0.0910045901589244	-0.337538424033281	1.55091963706734	0.12177597994617699	0.5783934760604399	-4.74509770410728	0	Transcript
ENSG00000226752.8	ENST00000587916.1	PSMD5-AS1	-0.106611594634721	0.6730734514678111	-1.55088941176538	0.12178322422693501	0.578401013991085	-4.90042741862185	0	Transcript
ENSG00000137210.13	ENST00000463448.5	TMEM14B	-0.078535265166699	-0.855811519997851	-1.5508609732561	0.1217900405652	0.578406518832525	-4.65213464304755	0	Transcript
ENSG00000205268.10	ENST00000396642.7	PDE7A	0.0449874990912804	1.8703983665371	1.5507854504523	0.121808143846095	0.578465389225361	-5.083391880394821	0	Transcript
ENSG00000163479.13	ENST00000532074.5	SSR2	-0.20499287596614105	-1.85615995608148	-1.550762055806	0.121813752115316	0.578465389225361	-4.462380300522541	0	Transcript
ENSG00000138867.16	ENST00000398245.8	GUCD1	-0.4054681366811889	-3.9861419806096	-1.55072966426029	0.12182151749611698	0.578475396884514	-4.33523687336294	0	Transcript
ENSG00000006468.13	ENST00000405358.8	ETV1	-0.1393017388302	2.9475414738694	-1.5505829740324097	0.121856689113768	0.578587811020178	-5.25823970540326	0	Transcript
ENSG00000162692.10	ENST00000294728.6	VCAM1	0.140931283521694	1.64886392535051	1.55058010470851	0.121857377165202	0.578587811020178	-5.06340377576174	0	Transcript
ENSG00000175221.14	ENST00000592943.5	MED16	0.407155620055401	-2.44162604042406	1.5505377827717	0.12186752613642801	0.578587811020178	-4.39617114550254	0	Transcript
ENSG00000235884.3	ENST00000551972.1	LINC00941	-0.117607449952249	-1.7851688013552702	-1.55052323944019	0.12187101383918401	0.578587811020178	-4.4939334319499	0	Transcript
ENSG00000122390.17	ENST00000572584.1	NAA60	0.44100027652505197	-1.8802186038920399	1.55051014872919	0.12187415324938601	0.578587811020178	-4.49311992133671	0	Transcript
ENSG00000031823.14	ENST00000439268.6	RANBP3	-0.15833811223436098	2.63079506930357	-1.5504893337780903	0.121879145215144	0.578587811020178	-5.20440525351686	0	Transcript
ENSG00000279202.1	ENST00000624179.1	CTA-113A6.1	-0.0409283691628732	1.5294976022619098	-1.5503834585505	0.12190453932844698	0.57864557476039	-5.03243422016107	0	Transcript
ENSG00000158186.12	ENST00000461114.1	MRAS	0.0743839288331181	0.30498049114147197	1.55038161422966	0.121904981724554	0.57864557476039	-4.84401338807709	0	Transcript
ENSG00000118193.11	ENST00000367350.4	KIF14	-0.491794370111552	-4.422749375217429	-1.5503483561712	0.121912959530903	0.57864557476039	-4.3753789108008	0	Transcript
ENSG00000230316.6	ENST00000428449.5	FEZF1-AS1	0.0681764340948834	0.814414583072601	1.55034422051526	0.121913951603697	0.57864557476039	-4.921339235616809	0	Transcript
ENSG00000184752.12	ENST00000550187.5	NDUFA12	0.156666542351559	-1.16885238621182	1.5502847447111598	0.12192821952796601	0.578686430821594	-4.60665123213843	0	Transcript
ENSG00000105856.13	ENST00000468116.1	HBP1	0.0965377725601737	-1.10142122170544	1.55020436400179	0.12194750450879902	0.578749689367933	-4.61223194618265	0	Transcript
ENSG00000248605.5	ENST00000507887.5	CTD-2306M5.1	-0.0868745525599603	-0.251339564868491	-1.55018200516915	0.12195286927693101	0.578749689367933	-4.7524600913783495	0	Transcript
ENSG00000141580.15	ENST00000573656.5	WDR45B	-0.257981080366261	-2.31623401707007	-1.55008572587134	0.121975972604216	0.578832462985736	-4.38297869153062	0	Transcript
ENSG00000283162.1	ENST00000636076.1	RP11-403F21.4	-0.22210329458029002	-1.72283937924468	-1.55001146290506	0.12199379520569999	0.578890170594355	-4.49071700366573	0	Transcript
ENSG00000185347.17	ENST00000455454.5	C14orf80	-0.382979598337437	-3.24431269499733	-1.5499642014086799	0.122005138704276	0.578907354963437	-4.33382338588151	0	Transcript
ENSG00000150471.16	ENST00000508946.5	ADGRL3	0.5027586121651451	-1.32076183858154	1.5499491936991399	0.12200874096255099	0.578907354963437	-4.637319384558491	0	Transcript
ENSG00000157106.16	ENST00000561947.5	SMG1	0.035456509123833996	3.0491252364067596	1.5499243192017902	0.122014711701975	0.5789088189299579	-5.27666424818674	0	Transcript
ENSG00000066427.21	ENST00000502250.5	ATXN3	0.428219046453382	-3.6888664206551005	1.5498856735297	0.122023988454409	0.578925967682935	-4.33614973109517	0	Transcript
ENSG00000106290.14	ENST00000440225.5	TAF6	-0.281732307595747	-1.03786830257139	-1.54986060511281	0.122030006332331	0.57892765428165	-4.620835381682951	0	Transcript
ENSG00000225151.10	ENST00000557881.1	GOLGA2P7	0.245720662968102	-1.83684442346353	1.54983651444256	0.12203578971367801	0.5789282282904671	-4.47746746275375	0	Transcript
ENSG00000138382.14	ENST00000409965.5	METTL5	-0.0802909587401001	1.43554105941585	-1.5497885383878702	0.122047307834769	0.578934204537456	-5.01981461181938	0	Transcript
ENSG00000103227.18	ENST00000570014.5	LMF1	-0.22305422309386203	-1.1788100948333797	-1.5497812883924198	0.12204904849239999	0.578934204537456	-4.59072424441834	0	Transcript
ENSG00000080224.17	ENST00000503760.5	EPHA6	0.118153976121796	-1.04430970915474	1.54969750963587	0.12206916441950699	0.578934204537456	-4.62997697626115	0	Transcript
ENSG00000112319.17	ENST00000525849.5	EYA4	-0.310062688328147	-1.32673957293406	-1.5496164384900901	0.122088632705577	0.578934204537456	-4.5649633117516295	0	Transcript
ENSG00000169696.15	ENST00000577733.5	ASPSCR1	-0.0479068487474722	2.03057546873813	-1.54960354829737	0.122091728358889	0.578934204537456	-5.11584898208453	0	Transcript
ENSG00000105953.14	ENST00000497326.1	OGDH	-0.115051928010941	-1.44854449779329	-1.5496022536349099	0.12209203928286999	0.578934204537456	-4.54614504845866	0	Transcript
ENSG00000168300.13	ENST00000544451.2	PCMTD1	0.0723863661853751	3.8792032987793	1.54959823353085	0.12209300474832302	0.578934204537456	-5.41897875720879	0	Transcript
ENSG00000168301.12	ENST00000491093.5	KCTD6	0.11673090279392499	-1.72101583549109	1.54959236664327	0.12209441374680399	0.578934204537456	-4.49775334969737	0	Transcript
ENSG00000137274.12	ENST00000464040.1	BPHL	0.23894360611473103	-1.28625165591105	1.54954310561563	0.122106244835374	0.578934204537456	-4.59156286816124	0	Transcript
ENSG00000136718.9	ENST00000475074.1	IMP4	-0.238653281109271	-1.1524869619561102	-1.5495395747708502	0.12210709287776401	0.578934204537456	-4.60969594810192	0	Transcript
ENSG00000078304.19	ENST00000557716.2	PPP2R5C	-0.162668437339201	-1.75372564662159	-1.54949057392391	0.12211886243514099	0.578934204537456	-4.48716477253746	0	Transcript
ENSG00000130589.16	ENST00000479540.5	HELZ2	-0.13019950629475	-0.40313788728789895	-1.54949048786942	0.122118883105429	0.578934204537456	-4.72747526529203	0	Transcript
ENSG00000137073.20	ENST00000629575.2	UBAP2	0.0928770265132099	-0.0872769527207072	1.5494698553927202	0.12212383910552699	0.578934204537456	-4.7843440294086	0	Transcript
ENSG00000143578.15	ENST00000468845.1	CREB3L4	0.225325898629415	-2.5446732518649	1.5494317199706102	0.122132999795797	0.578934204537456	-4.37579608397052	0	Transcript
ENSG00000268433.1	ENST00000594186.1	RP11-420K14.2	0.140162118870059	-2.0313223852151103	1.54941976357327	0.12213587200964199	0.578934204537456	-4.445018687297731	0	Transcript
ENSG00000108509.20	ENST00000361571.9	CAMTA2	-0.0764388778013016	1.67776169084557	-1.54941650690317	0.122136654349214	0.578934204537456	-5.052173165538151	0	Transcript
ENSG00000213871.3	ENST00000396646.3	TAF9BP1	-0.10347474137217899	-1.64437228758064	-1.54941460751902	0.12213711063408501	0.578934204537456	-4.50928294824696	0	Transcript
ENSG00000072778.19	ENST00000585203.6	ACADVL	-0.20458207468107398	-1.26081849981998	-1.5493513894182398	0.122152298142453	0.578934204537456	-4.58374505138271	0	Transcript
ENSG00000151247.12	ENST00000507665.5	EIF4E	-0.0777422394111238	0.415921951872945	-1.54933865002359	0.12215535883239399	0.578934204537456	-4.8600393310514	0	Transcript
ENSG00000280434.1	ENST00000624919.1	RP4-671O14.6	-0.0327313521109853	2.8462766036762597	-1.5493373240370403	0.122155677409365	0.578934204537456	-5.24518010196754	0	Transcript
ENSG00000270282.1	ENST00000605785.1	RP5-1115A15.2	0.10356543325692501	-1.90529720864418	1.5493247449057401	0.122158699660642	0.578934204537456	-4.471172218969031	0	Transcript
ENSG00000131051.21	ENST00000615771.5	RBM39	-0.17104732040947102	-0.867339185341537	-1.54930287847353	0.122163953410517	0.578934204537456	-4.6516201910623	0	Transcript
ENSG00000267370.1	ENST00000588113.1	CTD-2623N2.3	-0.0761445678132362	0.0157065138665822	-1.54928849606807	0.122167409103425	0.578934204537456	-4.79760772134947	0	Transcript
ENSG00000240707.2	ENST00000461291.2	LINC01168	0.15139217917301503	-1.08196349138973	1.54926544330865	0.12217294820179903	0.578934204537456	-4.6280568135773805	0	Transcript
ENSG00000183844.16	ENST00000479810.6	FAM3B	-0.0639111940140434	-0.148335118826096	-1.54915000365573	0.122200688912846	0.578952015472214	-4.77517165366508	0	Transcript
ENSG00000114316.12	ENST00000485450.5	USP4	-0.0967630800368644	0.907205541018717	-1.54908140227874	0.122217176499351	0.578952015472214	-4.93501564595001	0	Transcript
ENSG00000186272.12	ENST00000595162.5	ZNF17	0.133382266515375	-2.25016534267923	1.54905871361669	0.122222629853884	0.578952015472214	-4.41726754478022	0	Transcript
ENSG00000101203.16	ENST00000496810.1	COL20A1	-0.143924194488557	-1.9724387449431797	-1.5490572326569598	0.12222298581798001	0.578952015472214	-4.45637233106825	0	Transcript
ENSG00000162300.11	ENST00000532200.1	ZFPL1	-0.169293526434078	-1.15983123163479	-1.54901663788062	0.122232743512083	0.578952015472214	-4.59323366476911	0	Transcript
ENSG00000130332.14	ENST00000585395.6	LSM7	0.0783456261059138	0.836589292125102	1.5490069017140702	0.122235083867985	0.578952015472214	-4.93322680904255	0	Transcript
ENSG00000240898.1	ENST00000486753.1	RP11-48B14.1	-0.11002268584546498	-2.43239040342761	-1.5489913358746001	0.122238825619457	0.578952015472214	-4.37990770926302	0	Transcript
ENSG00000198753.11	ENST00000448847.1	PLXNB3	-0.18416046775871697	-1.9135391160332302	-1.5489808379039698	0.12224134919597801	0.578952015472214	-4.4745786889320405	0	Transcript
ENSG00000228487.2	ENST00000631003.1	RP13-225O21.2	-0.10905371831866599	-1.6861819581216602	-1.5489563370540902	0.12224723904282	0.578952015472214	-4.50112033547248	0	Transcript
ENSG00000247853.2	ENST00000501075.2	RP5-940J5.6	-0.0503552211810594	0.6013643187008709	-1.54895176575907	0.12224833797741301	0.578952015472214	-4.88812743004468	0	Transcript
ENSG00000173914.11	ENST00000534198.1	RBM4B	0.0964845934087537	-1.76044503743632	1.54893335245595	0.12225276459493302	0.578952015472214	-4.50243124311385	0	Transcript
ENSG00000168724.14	ENST00000509626.1	DNAJC21	-0.10109782494425802	-1.36865352429598	-1.5489313306710402	0.122253250646217	0.578952015472214	-4.5543430204442	0	Transcript
ENSG00000154040.20	ENST00000621648.4	CABYR	-0.40943167956068105	-3.21432222035552	-1.5488909454217903	0.12226295986127801	0.578952015472214	-4.33447486670919	0	Transcript
ENSG00000184608.8	ENST00000624614.1	FAM167A-AS1	0.0899179982765729	-0.5129078745448971	1.54887706669675	0.122266296653063	0.578952015472214	-4.71541604981916	0	Transcript
ENSG00000272391.5	ENST00000607367.5	POM121C	-0.159955220760543	-0.255412358549323	-1.5488548696287099	0.12227163353059402	0.578952015472214	-4.75362345288138	0	Transcript
ENSG00000120137.6	ENST00000522176.1	PANK3	-0.141440070980272	-0.735256906346185	-1.54884870861477	0.122273114865705	0.578952015472214	-4.67106261081954	0	Transcript
ENSG00000176809.10	ENST00000584788.5	LRRC37A3	-0.427237591222606	-3.1660839866681405	-1.5488198203439	0.12228006085991301	0.578952015472214	-4.33722750295715	0	Transcript
ENSG00000058091.16	ENST00000406263.5	CDK14	-0.10807219633442999	3.2986262117962903	-1.54880740073748	0.12228304716753699	0.578952015472214	-5.34655027877712	0	Transcript
ENSG00000179604.9	ENST00000580315.1	CDC42EP4	0.16527402676766198	-2.328199696405	1.5488022043841498	0.122284296653226	0.578952015472214	-4.397144277635141	0	Transcript
ENSG00000227799.1	ENST00000430010.1	AC012358.4	0.0576801783199845	0.7039052634842611	1.5487578750509299	0.12229495624087101	0.578975672394095	-4.907491864643769	0	Transcript
ENSG00000237887.1	ENST00000395315.2	RPL23AP32	0.0585575396364523	0.16653897367257098	1.5486924991566597	0.122310678089286	0.5790070324075289	-4.83034060623625	0	Transcript
ENSG00000178522.14	ENST00000449493.2	AMBN	-0.359237874344971	-1.69657589953082	-1.5486351762510702	0.122324464628672	0.5790070324075289	-4.52213643910706	0	Transcript
ENSG00000159322.17	ENST00000563907.5	ADPGK	0.330759766492681	-2.93292180813733	1.54862423042339	0.12232709731154598	0.5790070324075289	-4.34705065529188	0	Transcript
ENSG00000134717.17	ENST00000313334.12	BTF3L4	0.0328142529177564	3.79291977576885	1.54860700224181	0.122331241111876	0.5790070324075289	-5.40283634221325	0	Transcript
ENSG00000149925.17	ENST00000566012.1	ALDOA	-0.130058328531894	3.4617817352208102	-1.5485856783055498	0.122336370194217	0.5790070324075289	-5.38966617109644	0	Transcript
ENSG00000141985.9	ENST00000598219.1	SH3GL1	-0.110246331229492	-1.5709196311577702	-1.54857671487281	0.12233852623418	0.5790070324075289	-4.5196521488611605	0	Transcript
ENSG00000165810.16	ENST00000327705.13	BTNL9	-0.0898550461300599	1.69029571419577	-1.5485655060480499	0.12234122241664099	0.5790070324075289	-5.0583479673744405	0	Transcript
ENSG00000135549.14	ENST00000258014.3	PKIB	0.256641504182861	-1.7685203610429698	1.54848620146979	0.122360299754985	0.579047433704986	-4.50578999606714	0	Transcript
ENSG00000168038.10	ENST00000414606.1	ULK4	-0.167433027225273	-1.98738400302427	-1.5484829327876801	0.122361086112188	0.579047433704986	-4.44987499646002	0	Transcript
ENSG00000182621.17	ENST00000617005.4	PLCB1	0.0517999660708946	6.9234731026606795	1.5484128058054798	0.12237795773742098	0.5791004710280311	-5.92972022897945	0	Transcript
ENSG00000168385.17	ENST00000429791.5	SEPT2	0.0719049050134462	-0.0330613960247744	1.5483816407322901	0.122385456228013	0.579109151210641	-4.795695136400691	0	Transcript
ENSG00000138669.9	ENST00000628926.1	PRKG2	0.29589648980964	-2.09623063025053	1.5483510993063798	0.12239280501533599	0.579117122249765	-4.43536998976634	0	Transcript
ENSG00000131759.17	ENST00000394089.6	RARA	-0.37739914182674994	-3.20047473895512	-1.5482997242990801	0.122405167498253	0.5791488143916359	-4.33529700727408	0	Transcript
ENSG00000168288.12	ENST00000303319.9	MMADHC	0.0193225414611249	4.70600097660582	1.5481732523588798	0.12243560489869197	0.5791775351765379	-5.54934217213179	0	Transcript
ENSG00000064225.12	ENST00000462152.5	ST3GAL6	-0.24426102759268	-2.0527899807777397	-1.5481706415344	0.122436233295958	0.5791775351765379	-4.43139496264503	0	Transcript
ENSG00000239665.8	ENST00000616949.4	RP11-295P9.3	0.0674872541036265	-0.141714401472151	1.5481295008673301	0.12244613574445098	0.5791775351765379	-4.7786997465476695	0	Transcript
ENSG00000159692.15	ENST00000513420.1	CTBP1	-0.0496585710401561	2.52714898170587	-1.5481151631992298	0.12244958693045299	0.5791775351765379	-5.20271269463288	0	Transcript
ENSG00000178078.11	ENST00000596242.5	STAP2	0.150577888046008	-0.9287479904326741	1.5480846768455903	0.122456925481818	0.5791775351765379	-4.64680959428796	0	Transcript
ENSG00000140320.11	ENST00000561234.5	BAHD1	0.095114957469704	1.6152547611818102	1.54807942136722	0.12245819059411699	0.5791775351765379	-5.05041077359325	0	Transcript
ENSG00000141505.11	ENST00000574388.5	ASGR1	-0.13748138899825	-0.717941394874908	-1.5480757732141799	0.12245906879294999	0.5791775351765379	-4.67422859525557	0	Transcript
ENSG00000075043.18	ENST00000627221.2	KCNQ2	-0.134158404736758	-0.261226307016062	-1.5480622398574497	0.12246232664299901	0.5791775351765379	-4.753538023748759	0	Transcript
ENSG00000167515.10	ENST00000567895.5	TRAPPC2L	-0.0588686242466812	1.75974206628886	-1.5480610786056102	0.12246260619132598	0.5791775351765379	-5.0810725943049	0	Transcript
ENSG00000115844.10	ENST00000234198.8	DLX2	-0.12448336402024901	-1.63619339223599	-1.5480391464996397	0.122467886004456	0.5791775351765379	-4.5117994588397305	0	Transcript
ENSG00000235937.1	ENST00000418851.1	AC008280.1	0.123454866970916	-2.29583814426184	1.5480149556274598	0.12247370978752099	0.579178286881865	-4.41516286053297	0	Transcript
ENSG00000178809.11	ENST00000483979.1	TRIM73	-0.0363438230793645	1.90780186606969	-1.54797140889889	0.122484193905059	0.57920107622437	-5.09414311383779	0	Transcript
ENSG00000145934.16	ENST00000520393.5	TENM2	0.106738019893218	-0.703499194456208	1.5478782122634	0.12250663388027301	0.5792129281829189	-4.69015145316625	0	Transcript
ENSG00000150712.10	ENST00000280285.9	MTMR12	0.495044436992183	-4.088897160898	1.5478038515396397	0.122524540839916	0.5792129281829189	-4.3592685652308	0	Transcript
ENSG00000166825.13	ENST00000300060.6	ANPEP	-0.104019332162091	-0.5011573447302371	-1.5478008205137501	0.12252527079108301	0.5792129281829189	-4.7226205884527	0	Transcript
ENSG00000138385.15	ENST00000422006.5	SSB	-0.0511656953335298	0.553800105275486	-1.5477853757288602	0.122528990356586	0.5792129281829189	-4.8824897483306104	0	Transcript
ENSG00000163807.5	ENST00000484437.1	KIAA1143	-0.10050143377746999	-0.367645744825919	-1.54777020022197	0.122532645158187	0.5792129281829189	-4.74016913523655	0	Transcript
ENSG00000150433.9	ENST00000531909.5	TMEM218	-0.076894674390814	0.761961431109277	-1.5477626085445901	0.122534473536104	0.5792129281829189	-4.91483079524409	0	Transcript
ENSG00000085662.13	ENST00000491741.5	AKR1B1	-0.14737355039072597	-2.00569206119573	-1.54772315507307	0.122543975846187	0.5792129281829189	-4.44214690514192	0	Transcript
ENSG00000237296.9	ENST00000308347.10	SMG1P1	0.108760144821621	2.77401743230179	1.5476984188354599	0.12254993382716	0.5792129281829189	-5.24510927162841	0	Transcript
ENSG00000131584.18	ENST00000379037.6	ACAP3	-0.11079359785291001	0.502229307851805	-1.54768302843775	0.12255364087973598	0.5792129281829189	-4.88225581539738	0	Transcript
ENSG00000167323.10	ENST00000532919.5	STIM1	-0.18743726524575	-1.26300888297381	-1.5476742119623899	0.12255576452516001	0.5792129281829189	-4.5835284298315795	0	Transcript
ENSG00000043514.15	ENST00000486825.6	TRIT1	0.15733902410565198	-1.7961579290703797	1.5476634893383	0.12255834734807501	0.5792129281829189	-4.49404824402111	0	Transcript
ENSG00000164830.18	ENST00000531443.5	OXR1	0.45578750676984603	-3.87698320602325	1.54765966344287	0.12255926892484	0.5792129281829189	-4.36527182589604	0	Transcript
ENSG00000126746.17	ENST00000396801.7	ZNF384	-0.32162234865022904	0.173617072393539	-1.54757494356569	0.12257967753285	0.5792129281829189	-4.82081442289197	0	Transcript
ENSG00000205981.6	ENST00000491873.5	DNAJC19	0.157406720151507	0.0683408695250256	1.5475710363342101	0.12258061883029402	0.5792129281829189	-4.81819455375021	0	Transcript
ENSG00000134121.9	ENST00000397491.6	CHL1	-0.0829748113978858	4.618463741864709	-1.5475589900660902	0.12258352095188901	0.5792129281829189	-5.55179700977049	0	Transcript
ENSG00000117448.13	ENST00000473038.5	AKR1A1	-0.0901912073193007	-0.747319715045859	-1.5475436837398402	0.122587208546767	0.5792129281829189	-4.6761944377738605	0	Transcript
ENSG00000112096.16	ENST00000367055.8	SOD2	0.1136341835664	4.10796154389595	1.54753595323981	0.12258907100925999	0.5792129281829189	-5.465785410113781	0	Transcript
ENSG00000154096.13	ENST00000528295.5	THY1	-0.14778459570543098	3.35321215614883	-1.54752056237016	0.122592779104244	0.5792129281829189	-5.4543359226728	0	Transcript
ENSG00000177054.13	ENST00000525490.5	ZDHHC13	0.0629956352009668	0.712541684132735	1.5475140898959698	0.122594338532275	0.5792129281829189	-4.9114821467519905	0	Transcript
ENSG00000188938.15	ENST00000523407.1	FAM120AOS	-0.34238851805333803	-1.3529395751811901	-1.5474738046768002	0.122604044892254	0.5792316865553859	-4.5626429863801	0	Transcript
ENSG00000128915.11	ENST00000558181.5	ICE2	-0.0672481448189902	3.7890042548944103	-1.54744061216744	0.122612042780797	0.5792316865553859	-5.3968416824593	0	Transcript
ENSG00000198576.3	ENST00000356613.3	ARC	0.154100122617255	2.8466286710567403	1.54742707418587	0.122615304937532	0.5792316865553859	-5.24852574486729	0	Transcript
ENSG00000050438.16	ENST00000546872.1	SLC4A8	0.18083395076539002	-2.78861574544241	1.54737044813934	0.12262895047463301	0.5792693829919139	-4.3741517790056905	0	Transcript
ENSG00000134243.11	ENST00000495777.5	SORT1	-0.104050050107747	-1.6117111274273703	-1.5473328275941598	0.122638016794284	0.5792724850231551	-4.51531721230784	0	Transcript
ENSG00000149273.14	ENST00000528439.5	RPS3	0.282747665356699	-0.809048529474853	1.5473118777972499	0.122643065794219	0.5792724850231551	-4.72778810783653	0	Transcript
ENSG00000153944.10	ENST00000579180.2	MSI2	0.102691328916618	1.18083042616378	1.54729719536143	0.12264660442773699	0.5792724850231551	-4.98453492304368	0	Transcript
ENSG00000203327.2	ENST00000366153.2	AC012358.7	0.0561059677683019	0.34493655069386	1.54725980426339	0.122655616468035	0.5792878825198979	-4.8555555267798	0	Transcript
ENSG00000121769.7	ENST00000498148.5	FABP3	0.0608090863105391	1.07715668002477	1.54723665462303	0.12266119627814001	0.5792878825198979	-4.96533570850808	0	Transcript
ENSG00000213928.8	ENST00000396864.7	IRF9	-0.0687044265728955	3.03701703943177	-1.54721296439769	0.12266690659280699	0.579288092238116	-5.28293018546905	0	Transcript
ENSG00000116688.16	ENST00000490079.5	MFN2	-0.10562811695234801	-1.39180786679424	-1.54717303840846	0.12267653086345401	0.57930678453699	-4.56170769446848	0	Transcript
ENSG00000204815.9	ENST00000585530.1	TTC25	-0.145296056372788	-2.44673537977955	-1.5470577753090302	0.122704318677139	0.5794112435742379	-4.38468494650985	0	Transcript
ENSG00000117640.17	ENST00000494293.1	MTFR1L	0.0667206186279545	-0.0635320528689194	1.5470073259811699	0.12271648263566	0.579427285187837	-4.79480034706167	0	Transcript
ENSG00000188452.13	ENST00000410087.7	CERKL	0.162186614619633	0.324504155461617	1.5469966767643601	0.122719050414779	0.579427285187837	-4.86495090585896	0	Transcript
ENSG00000184672.11	ENST00000518065.1	RALYL	0.0946044251672559	-0.99010835505772	1.54684746144368	0.122755034205453	0.579547487627893	-4.6580233853362305	0	Transcript
ENSG00000142168.14	ENST00000470944.1	SOD1	-0.0724236972428071	1.1748979796774999	-1.54684182409663	0.12275639383341301	0.579547487627893	-4.971763996461211	0	Transcript
ENSG00000017483.14	ENST00000620913.4	SLC38A5	-0.0989086183180717	2.69653687937146	-1.54680771468418	0.122764620669688	0.579547487627893	-5.22920249058337	0	Transcript
ENSG00000072310.16	ENST00000581707.1	SREBF1	-0.0921493421633816	-0.19546108273689602	-1.54679709417412	0.12276718231477499	0.579547487627893	-4.76804186642185	0	Transcript
ENSG00000275850.1	ENST00000619492.1	RP11-543P15.3	0.0767983816248038	-1.0817065752262098	1.54666763438813	0.12279841111810799	0.5796483871269239	-4.627760275304571	0	Transcript
ENSG00000113048.16	ENST00000522095.1	MRPS27	0.14140793705634302	-2.4001153602335497	1.54666148354205	0.122799895004638	0.5796483871269239	-4.39971674949805	0	Transcript
ENSG00000131095.11	ENST00000435360.6	GFAP	0.126296393971414	4.45812067592722	1.54660141311845	0.12281438768404801	0.579663399998295	-5.5272003461937205	0	Transcript
ENSG00000260916.6	ENST00000385229.3	CCPG1	0.13196975333753902	-1.74166980216942	1.5466013012503301	0.12281441467476899	0.579663399998295	-4.53612935417559	0	Transcript
ENSG00000145920.14	ENST00000515025.5	CPLX2	-0.0964735847385686	-1.43813362569178	-1.54642662305859	0.12285656542372199	0.579835577043197	-4.55547376741979	0	Transcript
ENSG00000228818.1	ENST00000451892.1	RP11-567G24.1	0.0547468152468787	0.790127998025938	1.5463618061368603	0.12287220896718999	0.579869740567984	-4.93023982955258	0	Transcript
ENSG00000135655.14	ENST00000312635.10	USP15	-0.0823294481378348	-0.115146716740934	-1.5463496325021597	0.12287514724430901	0.579869740567984	-4.780852659729191	0	Transcript
ENSG00000099904.15	ENST00000436518.5	ZDHHC8	-0.0786773064901173	0.10160755141390301	-1.54631890625895	0.122882563698229	0.5798779744793959	-4.81784702771696	0	Transcript
ENSG00000127837.9	ENST00000475678.5	AAMP	-0.0786438107773319	0.8210625288838559	-1.54626188960024	0.122896326851746	0.5799118066978929	-4.92154919869931	0	Transcript
ENSG00000172965.14	ENST00000603827.1	MIR4435-2HG	-0.111667618750936	-1.6521000380056203	-1.5462422117426597	0.122901077136667	0.5799118066978929	-4.51860876189649	0	Transcript
ENSG00000075234.16	ENST00000417709.5	TTC38	0.121005801886916	-2.04911435875057	1.5462024733714301	0.12291067051968099	0.5799303089483921	-4.44160803362072	0	Transcript
ENSG00000253485.2	ENST00000611914.1	PCDHGA5	0.0423443459435187	1.9461117679013002	1.54614424477222	0.122924728755814	0.579969875067982	-5.10244017478169	0	Transcript
ENSG00000130779.19	ENST00000620786.4	CLIP1	0.20745186811913602	3.7117650720555604	1.5460913658952	0.122937496491362	0.5800033491197171	-5.42612601337942	0	Transcript
ENSG00000143761.14	ENST00000490705.1	ARF1	-0.0777734387437624	-0.6925914325582869	-1.54603035829384	0.122952228219568	0.5800460855203421	-4.686670461564111	0	Transcript
ENSG00000170638.9	ENST00000395827.5	TRABD	-0.335978000845654	-2.72119602545642	-1.54600408405494	0.12295857318243099	0.5800492539447679	-4.37094734176071	0	Transcript
ENSG00000135482.6	ENST00000257940.6	ZC3H10	-0.0277321779659975	3.21963954748326	-1.54595461479052	0.12297052020614699	0.580078848223527	-5.30886868250438	0	Transcript
ENSG00000151247.12	ENST00000450253.6	EIF4E	0.0206883023749733	5.996564151829371	1.54573034372991	0.12302469397621302	0.580291606045679	-5.7549297937063395	0	Transcript
ENSG00000135655.14	ENST00000546694.1	USP15	-0.075819288588929	-0.22668300350083298	-1.54571886068591	0.12302746826514502	0.580291606045679	-4.76312205320937	0	Transcript
ENSG00000115414.18	ENST00000421182.5	FN1	-0.216390077320697	1.95365868859684	-1.54569741452727	0.123032649761369	0.580291606045679	-5.10752426927353	0	Transcript
ENSG00000164919.10	ENST00000523016.1	COX6C	0.0812838880014891	-0.379875221020204	1.54566709085136	0.12303997640098101	0.5802993923430511	-4.746429905565679	0	Transcript
ENSG00000170801.9	ENST00000307358.6	HTRA3	0.14143742931751901	-2.09386859162581	1.54548207196118	0.12308468705896601	0.580464194779717	-4.43713031747979	0	Transcript
ENSG00000106608.16	ENST00000443736.5	URGCP	-0.23748538448671502	2.83702349469513	-1.54545486281189	0.12309126334828999	0.580464194779717	-5.26951674853853	0	Transcript
ENSG00000103855.17	ENST00000559465.1	CD276	-0.0992589389948259	1.05788753201146	-1.5454359828875401	0.123095826675466	0.580464194779717	-4.96104572181934	0	Transcript
ENSG00000145348.16	ENST00000432496.6	TBCK	0.45301349609788	-1.7683464084871998	1.54537110849392	0.123111507997405	0.580464194779717	-4.54468096197445	0	Transcript
ENSG00000148719.14	ENST00000394903.6	DNAJB12	-0.0613851941121877	3.2962722984051203	-1.5453631990019099	0.12311341997273599	0.580464194779717	-5.32875295798021	0	Transcript
ENSG00000132680.10	ENST00000466520.1	KIAA0907	-0.250897264158114	-2.85326003374739	-1.5453543256600701	0.12311556496888401	0.580464194779717	-4.3484715736916	0	Transcript
ENSG00000084234.16	ENST00000530493.1	APLP2	-0.0599179197336299	0.11168473501108099	-1.5453317132956699	0.123121031298369	0.580464194779717	-4.81902504804442	0	Transcript
ENSG00000080503.21	ENST00000635030.1	SMARCA2	0.11710465231927	-0.20469825485440002	1.5453250041779598	0.123122653201994	0.580464194779717	-4.77335587399096	0	Transcript
ENSG00000120647.9	ENST00000422000.5	CCDC77	-0.43821819635714004	-1.2549213285888898	-1.5453110943408896	0.123126015905436	0.580464194779717	-4.58371112972657	0	Transcript
ENSG00000116675.15	ENST00000371069.4	DNAJC6	-0.0377661351308561	7.0623331083708605	-1.54527183030143	0.123135508376453	0.580466241613821	-5.943591680473981	0	Transcript
ENSG00000215067.9	ENST00000572385.5	ALOX12-AS1	-0.140593639277383	-1.17992800360905	-1.54526233132253	0.12313780493502802	0.580466241613821	-4.605290301563651	0	Transcript
ENSG00000167964.12	ENST00000210187.10	RAB26	-0.0573277782372459	3.54084158214519	-1.54523647601571	0.12314405611666802	0.580466969465013	-5.368096785890231	0	Transcript
ENSG00000154920.14	ENST00000507616.1	EME1	-0.195404018048748	-2.4908367971811	-1.5451948824434099	0.12315411294859299	0.580466969465013	-4.369496748133701	0	Transcript
ENSG00000169045.17	ENST00000503105.5	HNRNPH1	-0.39585345142166295	-3.4901175744573902	-1.54519124837656	0.12315499165339801	0.580466969465013	-4.33873916051255	0	Transcript
ENSG00000114796.15	ENST00000461813.5	KLHL24	-0.0935354965668734	-0.382729642756827	-1.5451094361049802	0.12317477487900501	0.580474327432324	-4.73751126358172	0	Transcript
ENSG00000197119.12	ENST00000554912.1	SLC25A29	-0.0514661789784377	4.738169419696611	-1.54510204073587	0.12317656329409599	0.580474327432324	-5.55660421459741	0	Transcript
ENSG00000118785.13	ENST00000237623.11	SPP1	-0.0988619807414288	5.6738255983784995	-1.54509248826857	0.12317887338833199	0.580474327432324	-5.7181525225214	0	Transcript
ENSG00000099364.16	ENST00000562319.5	FBXL19	-0.318596199873328	-0.24971692690769895	-1.54508593046195	0.12318045929683599	0.580474327432324	-4.82872768083974	0	Transcript
ENSG00000111783.12	ENST00000552773.1	RFX4	0.0699414637286738	0.7856741989403209	1.54505124361817	0.123188848063074	0.580474327432324	-4.92847316094756	0	Transcript
ENSG00000100425.18	ENST00000404034.5	BRD1	-0.0557263552567225	3.28549814626518	-1.5450439260547901	0.123190617820899	0.580474327432324	-5.32284987254591	0	Transcript
ENSG00000151365.2	ENST00000281030.2	THRSP	-0.11002242076215402	-1.82940292120015	-1.5449310189891898	0.12321792700050699	0.580520012067245	-4.48754497740714	0	Transcript
ENSG00000106009.15	ENST00000469750.5	BRAT1	-0.138493285872659	0.881573497794187	-1.5449197892302502	0.12322064343638099	0.580520012067245	-4.94402808623015	0	Transcript
ENSG00000160282.13	ENST00000480950.1	FTCD	-0.13386707206095402	-1.62715010302562	-1.5449076868967802	0.123223570997275	0.580520012067245	-4.52689755224906	0	Transcript
ENSG00000171735.18	ENST00000486138.1	CAMTA1	-0.180886745212902	-1.96522595676876	-1.54488415661821	0.12322926314024601	0.580520012067245	-4.441562589985139	0	Transcript
ENSG00000132031.12	ENST00000407540.7	MATN3	0.11842882626505301	0.520882734704907	1.54487043363003	0.123232582924578	0.580520012067245	-4.89268349047439	0	Transcript
ENSG00000122359.17	ENST00000372231.7	ANXA11	-0.0370195450306183	5.56437443600245	-1.54486300128809	0.12323438094216099	0.580520012067245	-5.6860275220089695	0	Transcript
ENSG00000204351.11	ENST00000483553.5	SKIV2L	0.24686721187583802	-2.39736104157819	1.54481295134724	0.123246489461286	0.580550303110406	-4.40627933923688	0	Transcript
ENSG00000267559.5	ENST00000585776.5	RP11-383M4.6	-0.0489916146221088	3.0905226295999197	-1.54474032807868	0.12326406077580301	0.580606322573431	-5.289062831891781	0	Transcript
ENSG00000235109.7	ENST00000476001.1	ZSCAN31	-0.12366909635336	-0.6830008291816669	-1.54469781176671	0.123274348576084	0.58062803117738	-4.69304638250652	0	Transcript
ENSG00000125731.12	ENST00000595369.1	SH2D3A	-0.0420345153008595	1.4860194063706598	-1.5446069847522699	0.123296328517898	0.5806565364355679	-5.029991907168429	0	Transcript
ENSG00000185238.12	ENST00000437750.2	PRMT3	0.0847731939208423	1.85061508043283	1.54458473842639	0.12330171254923901	0.5806565364355679	-5.08625873046867	0	Transcript
ENSG00000111961.17	ENST00000622663.1	SASH1	0.0635012987353602	2.82856739429677	1.5445234719399301	0.12331654114974999	0.5806565364355679	-5.248258798491309	0	Transcript
ENSG00000140451.12	ENST00000560444.1	PIF1	-0.0723414467484349	-0.7112650567789571	-1.54451016075065	0.123319763101029	0.5806565364355679	-4.68344352940792	0	Transcript
ENSG00000137411.16	ENST00000625423.2	VARS2	0.17677910162722602	2.0103058350053797	1.5444734157017201	0.12332865752169302	0.5806565364355679	-5.13914296396911	0	Transcript
ENSG00000261959.1	ENST00000572855.1	RP11-893F2.14	0.0999419544301014	-0.874304974471446	1.54446531865592	0.12333061754129301	0.5806565364355679	-4.66502682223726	0	Transcript
ENSG00000230124.6	ENST00000622400.1	ACBD6	-0.0807044460722844	-0.7033033181084621	-1.54445481041711	0.123333161265186	0.5806565364355679	-4.6878462109970895	0	Transcript
ENSG00000186260.16	ENST00000573434.1	MKL2	-0.0661756394146336	-0.524380660017759	-1.5444501724231599	0.12333428399504598	0.5806565364355679	-4.71660347228097	0	Transcript
ENSG00000177410.12	ENST00000417721.5	ZFAS1	0.0594053784693381	1.4422900848911002	1.54444256968984	0.123336124423519	0.5806565364355679	-5.03314890255305	0	Transcript
ENSG00000198176.12	ENST00000465174.1	TFDP1	-0.16249873154495903	-2.24535022462137	-1.5444241268255001	0.12334058906160901	0.5806565364355679	-4.40833781004671	0	Transcript
ENSG00000185864.16	ENST00000541329.1	NPIPB4	-0.11155164049940999	-1.5169944523746899	-1.54441469317407	0.123342872803549	0.5806565364355679	-4.5490597673535005	0	Transcript
ENSG00000066468.21	ENST00000369056.5	FGFR2	0.474785869400141	-3.74309017242338	1.5443602648245298	0.123356049717353	0.580660021252542	-4.33861979685038	0	Transcript
ENSG00000265185.5	ENST00000577988.2	SNORD3B-1	-0.280124638148118	-0.135444048905879	-1.54432488758665	0.123364615015136	0.580660021252542	-4.77093278314804	0	Transcript
ENSG00000177030.16	ENST00000526857.2	DEAF1	0.0867589021696047	-0.7190194118359691	1.54430663051712	0.123369035475829	0.580660021252542	-4.68805131892701	0	Transcript
ENSG00000116337.15	ENST00000393688.7	AMPD2	-0.0489163509909357	6.094480844850381	-1.54426917255259	0.12337810530802	0.580660021252542	-5.78011314122136	0	Transcript
ENSG00000139974.15	ENST00000529345.6	SLC38A6	-0.20005265650888196	-0.054998570697175994	-1.5442601909086897	0.12338028014357598	0.580660021252542	-4.7874763964111295	0	Transcript
ENSG00000139428.11	ENST00000545712.6	MMAB	-0.0426436721973737	3.0126957777978904	-1.5442572485336297	0.123380992623461	0.580660021252542	-5.2787822435685	0	Transcript
ENSG00000130226.16	ENST00000496611.1	DPP6	-0.12440755367099199	0.8075097970755141	-1.5442112419524898	0.123392133282691	0.580660021252542	-4.928630842587401	0	Transcript
ENSG00000119705.9	ENST00000557431.5	SLIRP	-0.163369583091441	-1.8459993428902302	-1.5441934373300201	0.123396444947748	0.580660021252542	-4.46503757445073	0	Transcript
ENSG00000101670.11	ENST00000427224.6	LIPG	-0.298037962733542	-3.74223428376522	-1.54418683247596	0.123398044445475	0.580660021252542	-4.3505629877521095	0	Transcript
ENSG00000177150.12	ENST00000591269.1	FAM210A	-0.194318753892091	-2.32636306367112	-1.5441770796710101	0.123400406312294	0.580660021252542	-4.3906710495785894	0	Transcript
ENSG00000171862.9	ENST00000487939.1	PTEN	0.0818291612939977	-0.6551680275132961	1.54411801586465	0.12341471073340401	0.580700604726126	-4.70240732894549	0	Transcript
ENSG00000135632.11	ENST00000258100.8	SMYD5	-0.259239841384818	-2.17545617888951	-1.54405754207588	0.12342935797908	0.5807427974753411	-4.42377893769806	0	Transcript
ENSG00000122085.16	ENST00000407095.3	MTERF4	-0.424957645693096	-3.57738971190212	-1.544028833075	0.12343631201063199	0.580748790956652	-4.34131939626821	0	Transcript
ENSG00000248098.11	ENST00000535632.5	BCKDHA	0.259385591260757	-2.2271655896024103	1.5439329731473703	0.123459533885748	0.58081046983926	-4.442192112803741	0	Transcript
ENSG00000102078.15	ENST00000543953.5	SLC25A14	0.0626821580989669	2.21966670491184	1.5439278161405399	0.123460783257369	0.58081046983926	-5.1731245909162	0	Transcript
ENSG00000181090.18	ENST00000638071.1	EHMT1	-0.19450701707726104	-1.5845957891518403	-1.54389600463664	0.123468490348224	0.580820001918319	-4.52158165233668	0	Transcript
ENSG00000257431.1	ENST00000548575.1	RP11-263K4.3	-0.06461276488727902	-0.33303918107834	-1.5438038716473501	0.123490813876568	0.5808649595175601	-4.7507862633368	0	Transcript
ENSG00000100413.16	ENST00000431534.5	POLR3H	-0.0487556506857447	3.089534511343	-1.5437852202851698	0.12349533342695099	0.5808649595175601	-5.288046024526981	0	Transcript
ENSG00000277283.1	ENST00000611079.1	RP1-267D11.6	-0.051413881643413	0.990638209373644	-1.54378326420013	0.12349580742798598	0.5808649595175601	-4.955068359839401	0	Transcript
ENSG00000085982.13	ENST00000483519.5	USP40	-0.160465457735771	-0.26423418543438104	-1.54375479708296	0.123502705777726	0.5808649595175601	-4.76827865895579	0	Transcript
ENSG00000232140.1	ENST00000432474.1	AC073257.1	-0.0499062719819687	0.26478850618645	-1.54373933032267	0.123506453917237	0.5808649595175601	-4.8443544959063205	0	Transcript
ENSG00000067191.15	ENST00000582544.1	CACNB1	-0.10848825810863699	-1.79010548191524	-1.54358486186374	0.123543891944816	0.580910464383666	-4.4959529783481695	0	Transcript
ENSG00000204209.10	ENST00000266000.10	DAXX	-0.0964406325948224	2.14779642596681	-1.5435845011557299	0.12354397937887499	0.580910464383666	-5.135094825587281	0	Transcript
ENSG00000197077.13	ENST00000637069.1	KIAA1671	-0.0533296997021425	5.23120898728229	-1.54358425827459	0.123544038252238	0.580910464383666	-5.6390469463300095	0	Transcript
ENSG00000071889.16	ENST00000359889.9	FAM3A	-0.239676497752014	0.8135984372898929	-1.5435828137837602	0.12354438839117099	0.580910464383666	-4.92109594791706	0	Transcript
ENSG00000140527.14	ENST00000560294.5	WDR93	-0.433573500479741	-3.7628943565865396	-1.54358219545086	0.12354453827288901	0.580910464383666	-4.35678588066252	0	Transcript
ENSG00000099998.17	ENST00000263112.11	GGT5	0.384534903813525	-0.742638257434292	1.54355615783714	0.1235508498281	0.5809134254897571	-4.70940003518285	0	Transcript
ENSG00000244038.9	ENST00000375048.7	DDOST	0.18232117525770802	2.2520944567481602	1.54347458798464	0.123570624114343	0.580948299923044	-5.17306900327915	0	Transcript
ENSG00000115350.11	ENST00000233699.8	POLE4	-0.29508830932569796	-0.9956159783416719	-1.5434668891789298	0.12357249059849901	0.580948299923044	-4.63170203394196	0	Transcript
ENSG00000159239.12	ENST00000290390.9	C2orf81	0.104842457157875	-0.0557431073186755	1.54343364087937	0.12358055150826198	0.580948299923044	-4.80254237185121	0	Transcript
ENSG00000075711.20	ENST00000453607.5	DLG1	0.0498947938495959	1.75619679274939	1.54339729215397	0.123589364574749	0.580948299923044	-5.0919076746190095	0	Transcript
ENSG00000205971.2	ENST00000382528.1	AC074389.6	-0.18457265275702398	-2.5282893971311404	-1.54338139577362	0.123593218946058	0.580948299923044	-4.37470080635499	0	Transcript
ENSG00000114867.20	ENST00000460829.5	EIF4G1	-0.0815125454106164	0.222052471831	-1.54337477421552	0.12359482449303599	0.580948299923044	-4.8366536228985195	0	Transcript
ENSG00000224751.2	ENST00000419974.2	SHMT1P1	-0.0848779211535203	-1.36725068491444	-1.54333987866666	0.12360328598057499	0.580948299923044	-4.57372182650988	0	Transcript
ENSG00000071859.14	ENST00000490480.1	FAM50A	-0.132435069344946	-2.41530702547086	-1.54333807138884	0.123603724222435	0.580948299923044	-4.38211864383809	0	Transcript
ENSG00000065559.14	ENST00000582897.5	MAP2K4	-0.0514212830239092	2.10625516384223	-1.5432622846491701	0.12362210263819301	0.580966578003666	-5.12515050416638	0	Transcript
ENSG00000174130.12	ENST00000381950.1	TLR6	-0.164535345157647	-0.219150251925571	-1.5432610606761297	0.12362239947135199	0.580966578003666	-4.77968278768745	0	Transcript
ENSG00000106829.18	ENST00000466428.5	TLE4	-0.196770788202903	-2.34145276867272	-1.5432517392804301	0.12362466007812699	0.580966578003666	-4.3934466958875005	0	Transcript
ENSG00000157916.19	ENST00000493207.1	RER1	0.10460243739763601	-1.8681670593717599	1.5431385396184	0.12365211562611801	0.5810467959360339	-4.484843925228231	0	Transcript
ENSG00000256028.2	ENST00000540866.2	RP11-197N18.2	-0.0692432284474872	1.9070116508085502	-1.54312939481729	0.12365433382302302	0.5810467959360339	-5.09489729511236	0	Transcript
ENSG00000025423.11	ENST00000554150.5	HSD17B6	-0.276317328666028	-0.803414097711891	-1.54311106902808	0.12365877908835199	0.5810467959360339	-4.67859492819914	0	Transcript
ENSG00000241978.9	ENST00000480388.1	AKAP2	-0.164906926485796	0.47793727748421505	-1.5430631203370202	0.123670410538999	0.5810499062996141	-4.87596315654186	0	Transcript
ENSG00000227666.1	ENST00000445119.1	CYCSP24	-0.0947251146421458	-1.60569571778204	-1.54306148474549	0.12367080731786599	0.5810499062996141	-4.53513205447056	0	Transcript
ENSG00000011478.11	ENST00000012049.9	QPCTL	-0.0596716504393134	1.6159451702336698	-1.5429783353830702	0.12369097987276201	0.58106798737948	-5.055023773287769	0	Transcript
ENSG00000112739.16	ENST00000480058.5	PRPF4B	0.0402273144558868	4.30333926232114	1.5429520499923999	0.123697357409211	0.58106798737948	-5.4886067086255705	0	Transcript
ENSG00000231714.1	ENST00000435554.1	RP11-476H20.1	-0.12101781436572502	-1.7820333867934999	-1.54290003261861	0.123709978970287	0.58106798737948	-4.5027965689047695	0	Transcript
ENSG00000158483.15	ENST00000526393.5	FAM86C1	0.0642212897461041	0.22752207952237502	1.54287867171365	0.123715162299485	0.58106798737948	-4.84539084547887	0	Transcript
ENSG00000137207.11	ENST00000514627.5	YIPF3	0.16712022944311802	-2.3852405357542796	1.54287425972295	0.12371623291204902	0.58106798737948	-4.3989452092492405	0	Transcript
ENSG00000261474.1	ENST00000569291.1	RP11-452L6.1	-0.0672221214976929	-0.23008580005119197	-1.54286658868716	0.12371809438096701	0.58106798737948	-4.7653605721945	0	Transcript
ENSG00000198561.13	ENST00000531007.1	CTNND1	0.0791428046127928	-0.687248842973357	1.54283483130918	0.12372580092349099	0.58106798737948	-4.693888852104839	0	Transcript
ENSG00000253492.1	ENST00000517935.1	CDH12P3	-0.0767220758899296	-0.3554886178668579	-1.5427457957523998	0.12374740913080498	0.58106798737948	-4.74412973827613	0	Transcript
ENSG00000254335.1	ENST00000518435.1	CDH12P1	-0.0767220758899296	-0.3554886178668579	-1.5427457957523998	0.12374740913080498	0.58106798737948	-4.74412973827613	0	Transcript
ENSG00000248698.5	ENST00000502759.1	LINC01085	0.126452637832013	-1.20043719968732	1.54273407288949	0.12375025439484401	0.58106798737948	-4.613554909459389	0	Transcript
ENSG00000174469.18	ENST00000636242.1	CNTNAP2	-0.312343048914917	0.21025984628889496	-1.54273243323769	0.123750652359936	0.58106798737948	-4.843912054391611	0	Transcript
ENSG00000132323.8	ENST00000479400.1	ILKAP	-0.05477538547684901	0.624534919270994	-1.54273014541109	0.123751207647265	0.58106798737948	-4.90116532545667	0	Transcript
ENSG00000132002.7	ENST00000601087.1	DNAJB1	0.139618334442606	-2.2843958511210696	1.5427268172461102	0.12375201544267402	0.58106798737948	-4.40644295014642	0	Transcript
ENSG00000177030.16	ENST00000529717.5	DEAF1	0.23034906662401103	-2.3363134464888398	1.54269705089569	0.12375924036478099	0.58106798737948	-4.4028177830461	0	Transcript
ENSG00000249898.7	ENST00000527490.1	MCPH1-AS1	0.12226120547703098	-1.60367936208628	1.54269431084079	0.123759905450607	0.58106798737948	-4.53436887222713	0	Transcript
ENSG00000213862.4	ENST00000497325.1	CTD-2270N23.1	-0.0620190660281692	0.0841412586924801	-1.54265346391316	0.123769820442677	0.5810878547035729	-4.81643605969877	0	Transcript
ENSG00000103150.5	ENST00000262430.5	MLYCD	0.0333888038775986	4.065918383566751	1.54260818850438	0.123780811110902	0.5810945189492329	-5.453650736514049	0	Transcript
ENSG00000067057.16	ENST00000407806.2	PFKP	0.145736188961236	-1.17855525949603	1.54260079050668	0.12378260705778801	0.5810945189492329	-4.608735296776559	0	Transcript
ENSG00000078269.13	ENST00000449320.1	SYNJ2	-0.0892341225470564	-1.16679565909298	-1.54256398611117	0.12379154204093301	0.581109781901147	-4.6030258511460795	0	Transcript
ENSG00000259736.1	ENST00000559531.1	CRTC3-AS1	0.0909208452989694	-1.3410389578785602	1.54250246723034	0.123806478074708	0.581125161083109	-4.5829346587049296	0	Transcript
ENSG00000119729.11	ENST00000238738.8	RHOQ	0.0240225732497089	6.565143871205749	1.54248471971587	0.123810787217167	0.581125161083109	-5.855475881824829	0	Transcript
ENSG00000139915.18	ENST00000557238.5	MDGA2	-0.0668542419518669	0.721577732371255	-1.54247110061398	0.12381409405006301	0.581125161083109	-4.91952626391322	0	Transcript
ENSG00000068745.14	ENST00000476645.1	IP6K2	0.0727245615199011	-0.654075234394722	1.54242081071219	0.12382630546234802	0.581125161083109	-4.7016594946114	0	Transcript
ENSG00000264057.1	ENST00000585187.1	RP11-583F2.1	-0.129509969889985	-1.6144214156597798	-1.54241553303897	0.1238275870436	0.581125161083109	-4.5182962338702	0	Transcript
ENSG00000234608.7	ENST00000590479.5	MAPKAPK5-AS1	0.238425184925041	-2.09709714296579	1.5424100378163899	0.12382892146356801	0.581125161083109	-4.445189780319169	0	Transcript
ENSG00000135821.17	ENST00000331872.10	GLUL	-0.0981260954849242	7.81956178861282	-1.5423507695999898	0.123843314443267	0.581166030752012	-6.07836102919921	0	Transcript
ENSG00000064932.15	ENST00000361757.7	SBNO2	-0.13042992924413802	1.8670423861936598	-1.5421815031548203	0.12388442714186698	0.5813266017950479	-5.09460473279219	0	Transcript
ENSG00000155744.9	ENST00000490725.5	FAM126B	0.116540516266129	-0.0868845886168333	1.5421419887689298	0.123894026230601	0.5813266017950479	-4.802082624987371	0	Transcript
ENSG00000177189.12	ENST00000474266.1	RPS6KA3	-0.0974925955952479	-1.67560858253054	-1.5421218126610499	0.123898927765233	0.5813266017950479	-4.505802608556441	0	Transcript
ENSG00000074410.13	ENST00000560666.1	CA12	0.10729223573336501	0.21284292587984804	1.5421041991205502	0.123903206880194	0.5813266017950479	-4.8636799295305195	0	Transcript
ENSG00000242086.8	ENST00000630675.2	LINC00969	-0.0840079557980441	-0.672514388215794	-1.54208280225268	0.12390840528997998	0.5813266017950479	-4.697412175456599	0	Transcript
ENSG00000256338.2	ENST00000544920.2	RPL41P2	-0.142403270210699	-2.41844465003215	-1.5420670008530601	0.12391224437980199	0.5813266017950479	-4.3913804675617	0	Transcript
ENSG00000102901.12	ENST00000565157.5	CENPT	-0.0480960418643762	2.52640110454505	-1.5420460604439699	0.12391733218103598	0.5813266017950479	-5.1975370877404	0	Transcript
ENSG00000142687.17	ENST00000461312.5	KIAA0319L	-0.0840042743674298	-0.661837234855488	-1.5419617598867699	0.12393781598114001	0.581366756217494	-4.70110474245483	0	Transcript
ENSG00000116191.17	ENST00000415888.1	RALGPS2	0.10698774874028501	-1.5205180970330199	1.54196037806472	0.123938151765748	0.581366756217494	-4.559632492943719	0	Transcript
ENSG00000132182.11	ENST00000420141.2	NUP210	-0.0900505005388824	1.4046627233195599	-1.5419406312925699	0.12394295033570402	0.581366756217494	-5.02042179792587	0	Transcript
ENSG00000171606.17	ENST00000617501.4	ZNF274	-0.15446879540788097	2.1096002833488203	-1.54191245356209	0.123949797925143	0.5813722033977671	-5.14383440815859	0	Transcript
ENSG00000188305.5	ENST00000342063.4	C19orf35	-0.0966696784552604	-0.49551562600365706	-1.54180281361178	0.123976444813724	0.581446768325367	-4.72557457782882	0	Transcript
ENSG00000263787.1	ENST00000582246.1	RP11-456D7.1	-0.0717226142650339	-0.735575224573172	-1.54180024406393	0.123977069370341	0.581446768325367	-4.68426514851828	0	Transcript
ENSG00000120802.13	ENST00000547214.1	TMPO	-0.12363835827493799	-1.9317574869012202	-1.54166801372453	0.12400921272356698	0.581551742431508	-4.46647252064047	0	Transcript
ENSG00000166770.10	ENST00000594783.5	ZNF667-AS1	0.124807654524705	-1.94946632553666	1.54166136863555	0.12401082822440801	0.581551742431508	-4.47771896448862	0	Transcript
ENSG00000138674.16	ENST00000515749.1	SEC31A	0.0883465716981656	-1.07800847275741	1.5416052481061298	0.12402447245596901	0.5815890514319481	-4.6296438593112095	0	Transcript
ENSG00000099821.13	ENST00000592633.5	POLRMT	-0.0877882080523052	0.4584565476046141	-1.54156150227839	0.124035108919804	0.581612253305343	-4.88207595481682	0	Transcript
ENSG00000095059.15	ENST00000594424.5	DHPS	0.22863947497569398	-0.0567661195017701	1.5415371516022598	0.12404102991030698	0.581612792365181	-4.82465562702831	0	Transcript
ENSG00000100519.11	ENST00000555887.5	PSMC6	0.100918310814624	-1.18075589920658	1.5415142400575	0.12404660117091099	0.581612792365181	-4.60970275789772	0	Transcript
ENSG00000100241.20	ENST00000470434.1	SBF1	-0.113406737091015	0.520487363291578	-1.5414557134675	0.12406083361487599	0.58165284952623	-4.88383557631757	0	Transcript
ENSG00000137776.16	ENST00000480144.5	SLTM	-0.0552482101913081	0.8550183908830149	-1.5414186303331203	0.12406985212050999	0.581668458852396	-4.939010018913089	0	Transcript
ENSG00000173786.16	ENST00000587679.1	CNP	-0.30917150693393103	-2.6771121573936902	-1.5413530161175901	0.124085810556799	0.581716601271848	-4.3706526521357105	0	Transcript
ENSG00000166444.18	ENST00000526062.5	ST5	0.129308534092251	-1.7114489597270601	1.5413237097579597	0.124092938856006	0.581723345326771	-4.512399643997361	0	Transcript
ENSG00000103199.13	ENST00000591026.1	ZNF500	-0.12495383339550699	0.6673016108487551	-1.54124700114183	0.124111598508231	0.581784143004907	-4.91330072063194	0	Transcript
ENSG00000172046.18	ENST00000398892.7	USP19	-0.45720621599601596	-2.17053268616187	-1.54113591300475	0.12413862500157001	0.581844501125507	-4.44560857928656	0	Transcript
ENSG00000115685.14	ENST00000438799.5	PPP1R7	0.102336424561721	0.940250242266646	1.5411274671711999	0.12414067996638	0.581844501125507	-4.96284697890808	0	Transcript
ENSG00000106628.10	ENST00000452185.5	POLD2	-0.0749008797614202	2.1334813382608	-1.54112390208912	0.12414154739832198	0.581844501125507	-5.13793014410366	0	Transcript
ENSG00000105701.15	ENST00000544835.7	FKBP8	0.331675382632015	-1.5133227372329798	1.5410689832738	0.12415491047731099	0.5818633785766091	-4.59064714803256	0	Transcript
ENSG00000130511.15	ENST00000601357.6	SSBP4	0.175000308683788	-1.5546866465029299	1.54106057194042	0.12415695725811901	0.5818633785766091	-4.556190999686769	0	Transcript
ENSG00000212864.3	ENST00000392827.2	RNF208	0.38421310297859496	-3.0031754477333794	1.54101445433299	0.12416817980524801	0.581889300612749	-4.37872645727782	0	Transcript
ENSG00000279138.1	ENST00000625136.1	KB-1742H10.3	0.0351794856265274	2.99949885987642	1.5409770417506399	0.12417728460092099	0.581905296309594	-5.28964021799403	0	Transcript
ENSG00000106772.17	ENST00000376713.3	PRUNE2	-0.10372076375484598	1.1242736609146202	-1.5408828407144401	0.12420021185667801	0.5819860607928249	-4.98325217687273	0	Transcript
ENSG00000168461.12	ENST00000580361.1	RAB31	-0.147930486622618	-1.8059209253471398	-1.54077224841468	0.124227132755478	0.582085530708195	-4.483174674898041	0	Transcript
ENSG00000145990.10	ENST00000612338.4	GFOD1	0.188450356174951	-0.168402942572416	1.54070895141792	0.124242542865351	0.5820888574056869	-4.79974269629053	0	Transcript
ENSG00000174326.11	ENST00000308009.5	SLC16A11	0.45553934938778007	-3.9966645552075	1.5406927702937	0.124246482516929	0.5820888574056869	-4.362392864880411	0	Transcript
ENSG00000168883.19	ENST00000459775.5	USP39	-0.139773363143465	0.9181399462320091	-1.54067391067455	0.12425107443066999	0.5820888574056869	-4.94783249282563	0	Transcript
ENSG00000163875.15	ENST00000485039.1	MEAF6	0.0651899959924624	0.36816994357959704	1.5406423767523403	0.124258752562982	0.5820888574056869	-4.86806041367604	0	Transcript
ENSG00000255737.2	ENST00000542466.2	AGAP2-AS1	-0.0791343987217784	-0.499973145898301	-1.54062489748289	0.12426300871580699	0.5820888574056869	-4.72779022408815	0	Transcript
ENSG00000207442.1	ENST00000384711.1	SNORD116-6	0.0940149239715583	-0.0944853611075373	1.54060170788692	0.12426865549328302	0.5820888574056869	-4.79837908022052	0	Transcript
ENSG00000105443.13	ENST00000391881.7	CYTH2	-0.0349175397012647	3.5730040181334	-1.54059283170096	0.124270816940188	0.5820888574056869	-5.38341602854722	0	Transcript
ENSG00000077063.10	ENST00000467088.1	CTTNBP2	-0.0603048433053275	0.7922279828634009	-1.54057766540476	0.124274510164845	0.5820888574056869	-4.934373764865191	0	Transcript
ENSG00000259509.2	ENST00000560476.2	RP11-627D16.2	-0.14145677696200598	-1.6423623058135	-1.5405474447086103	0.124281869622055	0.5820888574056869	-4.5364885635563	0	Transcript
ENSG00000103342.12	ENST00000562794.1	GSPT1	0.22412510995439303	-1.22326701460096	1.54050218917716	0.12429289105709	0.5820888574056869	-4.6063641647077	0	Transcript
ENSG00000163866.8	ENST00000456842.1	SMIM12	-0.10694132882784599	1.7356045393613702	-1.5404904487684399	0.12429575041610699	0.5820888574056869	-5.106430480990389	0	Transcript
ENSG00000251294.1	ENST00000510391.1	RP11-116O11.1	0.106098472457552	-1.78357928834729	1.5404799723264	0.124298301981426	0.5820888574056869	-4.50110081260593	0	Transcript
ENSG00000198901.13	ENST00000394249.7	PRC1	-0.0826098749940541	1.03712439628483	-1.5404535602847298	0.124304734886514	0.5820888574056869	-4.97023201456155	0	Transcript
ENSG00000115419.12	ENST00000468352.5	GLS	-0.0830936099432278	0.0453381745333814	-1.5404420067022198	0.124307548953901	0.5820888574056869	-4.8210915214740595	0	Transcript
ENSG00000067141.16	ENST00000560328.1	NEO1	0.0414519313787119	4.86396734696862	1.5403723495893502	0.12432451616088301	0.582127312964574	-5.58371078894455	0	Transcript
ENSG00000143373.17	ENST00000459919.1	ZNF687	-0.18276901836633702	-2.30362627752582	-1.5403086516431699	0.124340033410932	0.582127312964574	-4.39819789625359	0	Transcript
ENSG00000068001.13	ENST00000442581.1	HYAL2	-0.38752346831027396	-1.60312412982178	-1.54029502167923	0.124343353959256	0.582127312964574	-4.548907204461309	0	Transcript
ENSG00000243066.3	ENST00000477654.3	RN7SL842P	-0.137570066333775	-2.07242528004523	-1.54027438655614	0.12434838124510901	0.582127312964574	-4.43450829288272	0	Transcript
ENSG00000103034.14	ENST00000564486.5	NDRG4	-0.206700714747344	-2.3479633122219	-1.5402555577187198	0.12435296860879701	0.582127312964574	-4.40153050811983	0	Transcript
ENSG00000146021.14	ENST00000504496.5	KLHL3	-0.0631390114755378	-0.17858113854972102	-1.54025491725023	0.124353124651664	0.582127312964574	-4.784494571201741	0	Transcript
ENSG00000241468.7	ENST00000485011.1	ATP5J2	0.0796659183703148	-0.664535213131456	1.54021225144341	0.12436352003594502	0.582127312964574	-4.7029348148136	0	Transcript
ENSG00000087274.16	ENST00000514940.5	ADD1	-0.422335345288213	-0.93198810177342	-1.5402002814634999	0.12436643660466	0.582127312964574	-4.73900827863952	0	Transcript
ENSG00000256463.8	ENST00000536229.7	SALL3	-0.203515561029992	-2.4383383609591402	-1.5401503093769398	0.12437861322920499	0.582127312964574	-4.39099891513112	0	Transcript
ENSG00000122490.18	ENST00000589000.5	PQLC1	-0.0553823377167169	0.878599770868956	-1.54014553250516	0.124379777251392	0.582127312964574	-4.94128937372536	0	Transcript
ENSG00000125755.18	ENST00000245934.11	SYMPK	-0.0341002792875166	5.121057158780809	-1.54013462075462	0.12438243624522802	0.582127312964574	-5.623172782701861	0	Transcript
ENSG00000111321.10	ENST00000539925.5	LTBR	-0.201268124956982	-0.285862505634855	-1.5401278530405	0.124384085435628	0.582127312964574	-4.76560788867408	0	Transcript
ENSG00000127922.9	ENST00000449279.5	SHFM1	-0.10255217043034401	-0.814586385303646	-1.54001623925043	0.12441128651220698	0.582215572801978	-4.67577301846184	0	Transcript
ENSG00000134744.13	ENST00000355809.4	ZCCHC11	-0.0603563737989599	0.725736296887842	-1.54000373925584	0.124414333140106	0.582215572801978	-4.91961486271707	0	Transcript
ENSG00000142065.13	ENST00000589280.1	ZFP14	0.0688092928868845	-0.30111518474387394	1.53995978863517	0.124425045703629	0.582229685138047	-4.7640662036499295	0	Transcript
ENSG00000174109.4	ENST00000563974.1	C16orf91	0.10828341264824198	0.35272980915677293	1.5399253173959802	0.12443344825973701	0.582229685138047	-4.86941228922059	0	Transcript
ENSG00000164434.11	ENST00000368444.7	FABP7	0.0885374235453525	3.19769638560453	1.5398953034300402	0.12444076469264301	0.582229685138047	-5.3205180083407	0	Transcript
ENSG00000127540.11	ENST00000593029.1	UQCR11	0.22177814254826397	-2.23443630853531	1.53980530573075	0.12446270523699099	0.582229685138047	-4.42225987697958	0	Transcript
ENSG00000162065.12	ENST00000293970.9	TBC1D24	-0.0794403113349518	2.40643055158051	-1.53980309697859	0.124463243746895	0.582229685138047	-5.190029893710791	0	Transcript
ENSG00000147724.11	ENST00000520283.1	FAM135B	0.0387827620767553	2.18477084850446	1.53978353036434	0.124468014310003	0.582229685138047	-5.15750534262596	0	Transcript
ENSG00000256443.1	ENST00000540906.1	RP11-794G24.1	-0.0707342024433226	1.03637269842403	-1.5397729725525702	0.12447058848408099	0.582229685138047	-4.99960348099214	0	Transcript
ENSG00000145907.14	ENST00000507878.6	G3BP1	-0.197565139260488	-1.91246713649062	-1.53976191735863	0.124473283973078	0.582229685138047	-4.4634362039666	0	Transcript
ENSG00000123595.7	ENST00000464506.1	RAB9A	-0.0310224556887014	3.59450696776027	-1.5397588996304	0.12447401976668598	0.582229685138047	-5.38064839223288	0	Transcript
ENSG00000150477.14	ENST00000591619.5	KIAA1328	-0.0467889165048095	2.50882675190845	-1.53973103543445	0.12448081387847901	0.582229685138047	-5.2023795238587995	0	Transcript
ENSG00000180008.8	ENST00000555846.1	SOCS4	0.0560403395800651	2.7593876495761602	1.5396501861154601	0.12450052896799302	0.582229685138047	-5.2439833845478	0	Transcript
ENSG00000283563.1	ENST00000635992.1	RP11-9J18.1	0.0379247326736071	1.91695351414847	1.53964180357613	0.124502573188358	0.582229685138047	-5.10786047992641	0	Transcript
ENSG00000165806.19	ENST00000369331.8	CASP7	-0.445730049526544	-3.80246165203928	-1.5396366483433799	0.124503830389878	0.582229685138047	-4.3595944294294	0	Transcript
ENSG00000164128.6	ENST00000504790.1	NPY1R	0.108874572181164	-1.3038485248165501	1.53959619581597	0.124513695852889	0.582229685138047	-4.6208936721640095	0	Transcript
ENSG00000145198.14	ENST00000474580.1	VWA5B2	-0.175579546981049	-2.21414197517602	-1.5395946162191698	0.124514081093494	0.582229685138047	-4.4536743788228605	0	Transcript
ENSG00000122122.9	ENST00000476532.1	SASH3	0.138110788103157	-2.6590237223425297	1.53959101798794	0.12451495865306098	0.582229685138047	-4.3950629446191005	0	Transcript
ENSG00000254818.1	ENST00000530354.1	RP11-529A4.4	-0.16832346596693698	-2.60949268204938	-1.5395871002755999	0.12451591413522599	0.582229685138047	-4.38404526337274	0	Transcript
ENSG00000183513.8	ENST00000480666.1	COA5	0.0568256986522359	0.578058480856028	1.53954910276382	0.12452518156193301	0.582229685138047	-4.89975571163994	0	Transcript
ENSG00000068078.17	ENST00000613647.4	FGFR3	-0.47312544723550604	-1.44662269602643	-1.5395476015002798	0.124525547724628	0.582229685138047	-4.5569508840910595	0	Transcript
ENSG00000255455.2	ENST00000525716.2	RP11-890B15.3	0.032120717394032	4.176309850059799	1.53945960762212	0.124547011169405	0.5822806886723361	-5.47780709459477	0	Transcript
ENSG00000205531.12	ENST00000528968.5	NAP1L4	-0.13584236465207197	-0.410809223377816	-1.53943368805787	0.124553334015384	0.5822806886723361	-4.7386241827948306	0	Transcript
ENSG00000112499.12	ENST00000366952.1	SLC22A2	0.07865430406656	-0.938387572142174	1.5394319314322	0.124553762537608	0.5822806886723361	-4.6571407864345495	0	Transcript
ENSG00000066629.16	ENST00000557313.5	EML1	-0.259664624065497	-2.29226838037982	-1.5394094909100198	0.12455923692014599	0.5822806886723361	-4.41747175198712	0	Transcript
ENSG00000213020.8	ENST00000602162.5	ZNF611	0.508753544654326	-4.330415743214259	1.5393845335054999	0.124565325519363	0.582282527726099	-4.3649676072949095	0	Transcript
ENSG00000213938.3	ENST00000443084.1	SEPHS1P6	-0.0715927719306308	0.931469788111231	-1.53932379483874	0.12458014427594802	0.582325174000696	-4.95145334952163	0	Transcript
ENSG00000249673.6	ENST00000507999.5	NOP14-AS1	-0.0803582856752669	0.507207858582164	-1.53925241763138	0.124597560341884	0.582379956428389	-4.88713565893256	0	Transcript
ENSG00000122359.17	ENST00000474545.1	ANXA11	-0.0560741133122241	0.14665245315879402	-1.5392010222081	0.12461010202549001	0.582401848462503	-4.83387715365743	0	Transcript
ENSG00000164144.15	ENST00000451320.6	ARFIP1	-0.112710207393173	0.7148696153775049	-1.53916710603282	0.12461837890577199	0.582401848462503	-4.91234745332676	0	Transcript
ENSG00000133641.17	ENST00000548757.6	C12orf29	-0.431158817565457	-4.14568202849388	-1.53916319601045	0.12461933313263901	0.582401848462503	-4.36001373669892	0	Transcript
ENSG00000204410.14	ENST00000497269.5	MSH5	-0.10245528968643598	-1.46741887022974	-1.53910319806126	0.124633976133416	0.5824287705188189	-4.55855912262532	0	Transcript
ENSG00000112659.13	ENST00000515773.5	CUL9	-0.0724136822675185	3.22760490403944	-1.53908778815936	0.12463773726617301	0.5824287705188189	-5.32250804626755	0	Transcript
ENSG00000169220.17	ENST00000425155.6	RGS14	-0.115167206396892	1.85242518139198	-1.53904256929119	0.124648774459888	0.5824287705188189	-5.09764182955109	0	Transcript
ENSG00000198964.13	ENST00000498514.5	SGMS1	-0.0933184830995904	-1.42657662222077	-1.5390406972163302	0.12464923141955599	0.5824287705188189	-4.558354385156179	0	Transcript
ENSG00000120314.18	ENST00000358337.9	WDR55	-0.029048869752082998	3.6666394641777003	-1.5390228948703601	0.12465357690645401	0.5824287705188189	-5.39124433023739	0	Transcript
ENSG00000080371.5	ENST00000261263.4	RAB21	0.0197048224693333	6.27034650229946	1.53889989040934	0.124683605082548	0.582492812076167	-5.81037374878955	0	Transcript
ENSG00000132680.10	ENST00000465953.1	KIAA0907	-0.0752045484572592	-0.331485904723198	-1.53889716170414	0.124684271285529	0.582492812076167	-4.75795297700817	0	Transcript
ENSG00000172493.20	ENST00000503369.1	AFF1	0.22770830504554102	-2.48500419307436	1.53889673658342	0.12468437507738499	0.582492812076167	-4.4098684037739195	0	Transcript
ENSG00000244556.1	ENST00000459650.1	ODCP	-0.0767566189060711	-0.6288523410780229	-1.5388610323374599	0.124693092395571	0.582499941034831	-4.7060846559809	0	Transcript
ENSG00000266050.2	ENST00000536958.2	RP11-822E23.6	0.0593741974022216	3.8376430752677595	1.5388152870768796	0.124704261960459	0.582499941034831	-5.431730019311019	0	Transcript
ENSG00000165219.21	ENST00000479511.1	GAPVD1	-0.08516171099363601	-0.5872226102609189	-1.53881215097529	0.124705027727282	0.582499941034831	-4.7068651368318095	0	Transcript
ENSG00000186088.15	ENST00000482866.5	GSAP	0.0719836477671023	-0.0139716711171771	1.53879715140425	0.12470869034253801	0.582499941034831	-4.81519662049621	0	Transcript
ENSG00000105699.16	ENST00000602044.2	LSR	-0.14744893631104902	-2.24069967259518	-1.53872337430428	0.124726706559211	0.582557478543642	-4.415534387423411	0	Transcript
ENSG00000147099.19	ENST00000373589.8	HDAC8	-0.401241822186881	-2.68263976327129	-1.5386348158320302	0.124748335047908	0.582618969935403	-4.3985335218312995	0	Transcript
ENSG00000149476.15	ENST00000394900.7	TKFC	-0.0342974879084722	2.9073832716278196	-1.5386228037666898	0.124751268960846	0.582618969935403	-5.26749792753409	0	Transcript
ENSG00000121741.16	ENST00000382881.7	ZMYM2	0.0375563622604455	3.0329274453371604	1.5384908234977799	0.1247835083257	0.58274291667327	-5.290933476738809	0	Transcript
ENSG00000243649.8	ENST00000467360.1	CFB	-0.090272863069377	-0.649644643705535	-1.5384436462534499	0.12479503408833999	0.582750457760606	-4.70048167115707	0	Transcript
ENSG00000198216.10	ENST00000360108.7	CACNA1E	-0.544740428718489	-3.8494010353546297	-1.5384375535061399	0.12479652265400801	0.582750457760606	-4.3594745213825	0	Transcript
ENSG00000224837.1	ENST00000443090.1	GCSHP5	-0.185638854169776	0.20004851003553897	-1.5382717137593303	0.12483704556949199	0.582913060653563	-4.85572384679103	0	Transcript
ENSG00000124145.6	ENST00000372733.3	SDC4	0.0669136978561535	6.00077590676652	1.5381648895199298	0.124863153509831	0.5830009396698239	-5.76885898046539	0	Transcript
ENSG00000234812.1	ENST00000420308.1	RP11-146D12.6	-0.0854128252616454	-1.23408715451326	-1.53812471843397	0.124872972465346	0.5830009396698239	-4.61716410719466	0	Transcript
ENSG00000276257.1	ENST00000621265.1	RP11-327I22.3	-0.0854128252616454	-1.23408715451326	-1.53812471843397	0.124872972465346	0.5830009396698239	-4.61716410719466	0	Transcript
ENSG00000108231.12	ENST00000478763.2	LGI1	0.151090319777366	0.383637278265215	1.5380493895605298	0.124891386613284	0.5830602857867	-4.89045301104606	0	Transcript
ENSG00000140750.16	ENST00000575975.5	ARHGAP17	-0.0985312149274232	0.13815211051572698	-1.53797039317415	0.124910699568514	0.5831073492483859	-4.829193882685581	0	Transcript
ENSG00000129116.17	ENST00000511611.1	PALLD	0.11635357129466001	-1.8250455113565	1.53796149912354	0.124912874123279	0.5831073492483859	-4.49569610328413	0	Transcript
ENSG00000235437.7	ENST00000608623.1	LINC01278	0.0745174504917454	0.8951266616381909	1.53780968200144	0.124949997287123	0.583254014182203	-4.96529215175995	0	Transcript
ENSG00000132716.18	ENST00000407642.6	DCAF8	-0.16338511062498198	-0.824455993154416	-1.53776828661682	0.124960121014315	0.58327092621874	-4.6731054147326505	0	Transcript
ENSG00000237296.9	ENST00000431681.5	SMG1P1	0.0762580164255759	5.08492528009106	1.53774821471575	0.12496503006447	0.58327092621874	-5.62583003216894	0	Transcript
ENSG00000071073.12	ENST00000495056.2	MGAT4A	-0.0723181279458784	-0.00766961482857579	-1.53762109339674	0.12499612404496198	0.583377429933514	-4.8089819895055195	0	Transcript
ENSG00000222489.1	ENST00000410557.1	SNORA79	0.0665243470273803	1.8504712230343898	1.5376082734308503	0.12499926015545099	0.583377429933514	-5.11133039007153	0	Transcript
ENSG00000276234.4	ENST00000619335.4	TADA2A	0.194312646619881	-1.31595833393653	1.5375356903927901	0.125017017091808	0.583397241167626	-4.598028077305339	0	Transcript
ENSG00000080947.14	ENST00000263511.8	CROCCP3	-0.0284613463013595	3.82453024555525	-1.5375275594027098	0.125019006405065	0.583397241167626	-5.423047614178211	0	Transcript
ENSG00000270011.6	ENST00000602856.2	ZNF559-ZNF177	0.273915253354745	-2.64961678467125	1.53750307556907	0.125024996724952	0.583397241167626	-4.37973261065849	0	Transcript
ENSG00000123977.9	ENST00000309931.2	DAW1	0.0939460977038642	2.33525016938613	1.53749028074367	0.12502812725126802	0.583397241167626	-5.1930888540764295	0	Transcript
ENSG00000126217.20	ENST00000397036.4	MCF2L	0.110030481682525	-1.93498242537223	1.5374219903457298	0.125044836988114	0.583397241167626	-4.47108501836881	0	Transcript
ENSG00000174917.8	ENST00000585605.1	C19orf70	0.11147178429813198	-1.07873222865141	1.53740004645235	0.12505020673315498	0.583397241167626	-4.63440599564425	0	Transcript
ENSG00000156298.12	ENST00000378482.6	TSPAN7	-0.0399024343253526	7.9653813466637	-1.53736526324466	0.125058718671708	0.583397241167626	-6.1168826201175595	0	Transcript
ENSG00000215271.7	ENST00000561013.2	HOMEZ	-0.0550501177636668	2.04242951192482	-1.53734003712325	0.125064892140985	0.583397241167626	-5.12945783402571	0	Transcript
ENSG00000111667.13	ENST00000537267.5	USP5	-0.288586566927291	-1.3039598118578302	-1.53732789812785	0.125067862944878	0.583397241167626	-4.57028220977893	0	Transcript
ENSG00000025796.13	ENST00000459782.1	SEC63	0.0882297158894431	1.2869660843312	1.5373186340960698	0.125070130189563	0.583397241167626	-5.01691118815374	0	Transcript
ENSG00000140443.13	ENST00000558898.1	IGF1R	0.2554533919972	-2.66837008768838	1.53731423761807	0.125071206178495	0.583397241167626	-4.37011793160712	0	Transcript
ENSG00000185482.7	ENST00000553294.1	STAC3	0.162393167960249	-2.69465912798153	1.5372914526675299	0.125076782656973	0.583397241167626	-4.382548306924311	0	Transcript
ENSG00000124275.14	ENST00000509961.5	MTRR	-0.157132008487435	-2.29429541524173	-1.5372877684813002	0.125077684357492	0.583397241167626	-4.404440700525889	0	Transcript
ENSG00000242600.7	ENST00000480805.1	MBL1P	0.0698392113706317	0.388153046751913	1.53724447246574	0.125088281390819	0.583420052811402	-4.8821105879083495	0	Transcript
ENSG00000196678.13	ENST00000567859.5	ERI2	-0.11240293427176401	-0.986692979105777	-1.53722073771653	0.125094090951738	0.583420534303286	-4.64677722215008	0	Transcript
ENSG00000156876.9	ENST00000287482.5	SASS6	-0.0671300128478706	1.8068556264061102	-1.537171053118	0.125106252947996	0.583435154178178	-5.093865432660571	0	Transcript
ENSG00000262480.2	ENST00000571429.2	SAMD11P1	-0.0888781935279663	-1.38953167088397	-1.53716130757132	0.125108638610757	0.583435154178178	-4.57459851813559	0	Transcript
ENSG00000185615.15	ENST00000219406.10	PDIA2	-0.147087976397333	1.3277429136869	-1.5371157041531598	0.125119802580445	0.5834407954970121	-5.02362284262158	0	Transcript
ENSG00000132475.9	ENST00000591893.1	H3F3B	0.0482595970250536	0.6677631066554809	1.53710974548221	0.12512126135373802	0.5834407954970121	-4.91670420001711	0	Transcript
ENSG00000105497.7	ENST00000545217.5	ZNF175	0.0802032274530709	-0.822403512652615	1.53708564529073	0.125127161583032	0.5834416987007262	-4.681942116109339	0	Transcript
ENSG00000124299.13	ENST00000588328.5	PEPD	-0.355938669711803	-2.9580586418543198	-1.5370019540518103	0.12514765263428201	0.5835104101214351	-4.35419663539922	0	Transcript
ENSG00000181016.9	ENST00000312849.4	LSMEM1	-0.0868949930630383	-0.0969768104527032	-1.5369690049370102	0.12515572065084302	0.5835104101214351	-4.794750634046389	0	Transcript
ENSG00000250305.8	ENST00000529978.1	KIAA1456	-0.0647258638902784	2.64577640591915	-1.5369550784127302	0.12515913086268401	0.5835104101214351	-5.22858143766139	0	Transcript
ENSG00000171222.10	ENST00000305978.6	SCAND1	-0.0601080454166553	1.7462711691997002	-1.53691427829839	0.125169122075164	0.5835104101214351	-5.0866245232236	0	Transcript
ENSG00000162433.14	ENST00000395334.6	AK4	-0.23301581770607502	2.29164198714117	-1.53690892222233	0.125170433727989	0.5835104101214351	-5.16980031262912	0	Transcript
ENSG00000159399.9	ENST00000290573.6	HK2	-0.10113689457821799	2.73707810789732	-1.53684996180682	0.125184873292129	0.583528235543327	-5.25336656999157	0	Transcript
ENSG00000239697.10	ENST00000462811.1	TNFSF12	-0.308634536325708	-2.08993541955506	-1.53679906923282	0.12519733806851802	0.583528235543327	-4.443971214978901	0	Transcript
ENSG00000180098.9	ENST00000480930.5	TRNAU1AP	-0.10925979115029401	0.270425590279612	-1.53679806154262	0.12519758488511698	0.583528235543327	-4.84994708776989	0	Transcript
ENSG00000096746.17	ENST00000481819.5	HNRNPH3	-0.0531273598390342	2.01196074277356	-1.53675376738901	0.125208434362066	0.583528235543327	-5.12804065609609	0	Transcript
ENSG00000172432.18	ENST00000480263.1	GTPBP2	-0.0575419907851204	0.61398777553417	-1.53671933457979	0.12521686889475	0.583528235543327	-4.90769392103388	0	Transcript
ENSG00000128833.12	ENST00000558902.5	MYO5C	-0.30129395693086697	-2.59023634324483	-1.53668389925488	0.125225549464235	0.583528235543327	-4.3942142458925595	0	Transcript
ENSG00000196862.9	ENST00000408999.3	RGPD4	0.196657874883722	-2.73627037892746	1.53665911000702	0.125231622350828	0.583528235543327	-4.37034054727441	0	Transcript
ENSG00000169398.19	ENST00000523675.1	PTK2	0.11295430888574	-1.62704556418453	1.5366343053899199	0.125237699233295	0.583528235543327	-4.5397186767330995	0	Transcript
ENSG00000249476.1	ENST00000512693.1	CTD-2587M2.1	0.035296830789358004	1.98200610666186	1.53662828556304	0.12523917406531698	0.583528235543327	-5.12271687347938	0	Transcript
ENSG00000204856.11	ENST00000547539.1	FAM216A	0.0580320407949133	0.26883649662915804	1.53662039006336	0.12524110844981698	0.583528235543327	-4.86038421395629	0	Transcript
ENSG00000224706.1	ENST00000448974.1	RPS17P13	0.121695143458069	-2.3911636635419304	1.53660116838593	0.125245817827086	0.583528235543327	-4.4121485295408	0	Transcript
ENSG00000126746.17	ENST00000319770.7	ZNF384	-0.0890021504885618	1.5193500127305202	-1.5365919667553503	0.125248072307369	0.583528235543327	-5.04601388701544	0	Transcript
ENSG00000197261.11	ENST00000371194.7	C6orf141	-0.0692713695789305	1.6103275792649498	-1.53656491164429	0.1252547012311	0.583528235543327	-5.066176218626	0	Transcript
ENSG00000183977.13	ENST00000333083.11	PP2D1	0.0945634131491023	-1.77782983520978	1.5365526715370101	0.125257700338294	0.583528235543327	-4.506391265094241	0	Transcript
ENSG00000075188.8	ENST00000552283.5	NUP37	-0.0524235974685453	1.03626648461325	-1.53654382406023	0.125259868208149	0.583528235543327	-4.97127655563435	0	Transcript
ENSG00000075429.8	ENST00000533854.5	CACNG5	0.089318218173547	0.398782646703894	1.5364641577116698	0.125279389929615	0.583592400157028	-4.87940787897086	0	Transcript
ENSG00000112651.11	ENST00000489623.1	MRPL2	-0.129942576434407	-1.4063426677879198	-1.5364410296131497	0.125285057765931	0.583592400157028	-4.5715711006035	0	Transcript
ENSG00000235109.7	ENST00000481934.1	ZSCAN31	-0.21567509408347	-1.3987055035501799	-1.5364052830457198	0.125293818314199	0.5836053086559589	-4.5794959503445	0	Transcript
ENSG00000181026.14	ENST00000332810.3	AEN	0.0584462670278209	2.27844228201875	1.5363831400733603	0.12529924521774002	0.5836053086559589	-5.1727031448391605	0	Transcript
ENSG00000130489.13	ENST00000395693.7	SCO2	-0.0453110040047455	2.07996195018217	-1.5363161576531201	0.125315662703401	0.583649113828433	-5.13982265792705	0	Transcript
ENSG00000138641.15	ENST00000504994.1	HERC3	0.0869524884476352	-0.342404207491266	1.5362981885117901	0.125320067251646	0.583649113828433	-4.76445320127863	0	Transcript
ENSG00000117152.13	ENST00000367908.8	RGS4	0.507783433860425	-1.3793348613719298	1.53625151481976	0.125331508349222	0.5836528900530971	-4.61206813050486	0	Transcript
ENSG00000153790.11	ENST00000283905.7	C7orf31	0.121366432486402	0.3863213106579079	1.53620519716799	0.125342862978894	0.5836528900530971	-4.88089247188451	0	Transcript
ENSG00000196628.14	ENST00000568673.5	TCF4	-0.508270621539261	-4.16897347175983	-1.5361805292043602	0.12534891058272699	0.5836528900530971	-4.35966818819446	0	Transcript
ENSG00000269976.1	ENST00000602736.1	RP11-130L8.2	-0.097058359805636	-1.8033258029589	-1.5361710402847901	0.125351236949316	0.5836528900530971	-4.50048990288372	0	Transcript
ENSG00000279668.2	ENST00000584758.2	CTC-304I17.6	0.119124340972855	-0.8824808053976071	1.5361463939560198	0.125357279564939	0.5836528900530971	-4.68812637920849	0	Transcript
ENSG00000028203.17	ENST00000550106.5	VEZT	-0.10366030251722999	1.42093819622493	-1.53613842424124	0.125359233572998	0.5836528900530971	-5.03161919661158	0	Transcript
ENSG00000067225.17	ENST00000564993.1	PKM	-0.0876535904109076	-0.8090264249879029	-1.53610089277732	0.125368435826617	0.5836528900530971	-4.6795853436248604	0	Transcript
ENSG00000177200.15	ENST00000565803.1	CHD9	0.038439457197113	4.38949753647564	1.53609036308002	0.125371017673919	0.5836528900530971	-5.51151929819844	0	Transcript
ENSG00000117682.16	ENST00000434391.6	DHDDS	-0.0650845677439321	2.92690442392414	-1.53607350417131	0.125375151509775	0.5836528900530971	-5.27540282405501	0	Transcript
ENSG00000115310.17	ENST00000337526.10	RTN4	-0.0471141940844905	6.340395404610679	-1.53606203404297	0.125377964067607	0.5836528900530971	-5.83024862513767	0	Transcript
ENSG00000141456.14	ENST00000572293.5	PELP1	-0.0485113357849642	2.70591629870189	-1.53599745607492	0.125393799970606	0.5837000319975749	-5.23980049617907	0	Transcript
ENSG00000185158.12	ENST00000579766.1	LRRC37B	0.0995557912026959	0.609062900446516	1.5359491547303799	0.12540564551948802	0.5837285956548139	-4.91476409282248	0	Transcript
ENSG00000162642.13	ENST00000294661.8	C1orf52	0.0330983325097343	3.15031326699111	1.53589255416848	0.125419527504516	0.5837666353268329	-5.314726027752481	0	Transcript
ENSG00000168952.15	ENST00000323944.9	STXBP6	0.0729389188672261	4.07282681864801	1.5358645297384	0.125426401286271	0.5837720532575971	-5.4710036092399	0	Transcript
ENSG00000168769.13	ENST00000413648.2	TET2	-0.0802062942433986	0.7965311179008929	-1.53581529491382	0.12543847822929	0.5838016866642769	-4.93691143571883	0	Transcript
ENSG00000203880.11	ENST00000610196.1	PCMTD2	-0.15881437487399697	-2.4282318299481203	-1.53573307781341	0.125458647512181	0.5838689781188461	-4.39694293911686	0	Transcript
ENSG00000068831.18	ENST00000494001.5	RASGRP2	-0.154791030002954	-2.61296207503967	-1.5356888131478301	0.125469507454386	0.583892940903228	-4.38390058220027	0	Transcript
ENSG00000160049.11	ENST00000377038.7	DFFA	-0.0225294367461476	5.21409031778911	-1.5356455536114402	0.125480121507771	0.583915757274406	-5.6399031342544905	0	Transcript
ENSG00000156469.8	ENST00000522822.5	MTERF3	0.150914960104654	-0.5690897775971551	1.5356213094281204	0.125486070308122	0.5839168630244279	-4.73694128436962	0	Transcript
ENSG00000182732.16	ENST00000555571.5	RGS6	0.15207542826071	-0.11461508416928001	1.5355016564408501	0.125515432818834	0.584026913340484	-4.80550650646852	0	Transcript
ENSG00000172954.13	ENST00000319406.8	LCLAT1	0.0222174009787386	4.68460545244867	1.5354611059268102	0.125525385021896	0.584046641031384	-5.56027036865641	0	Transcript
ENSG00000189136.8	ENST00000558251.5	UBE2Q2P1	0.0825531478265897	-0.29705207551025	1.53541974617401	0.125535536470265	0.584052246509696	-4.77118788354552	0	Transcript
ENSG00000151491.12	ENST00000535734.5	EPS8	0.11535059333197199	-1.56571380393888	1.5353942915938499	0.12554178442982197	0.584052246509696	-4.54256831296912	0	Transcript
ENSG00000128272.14	ENST00000404241.6	ATF4	-0.138204724821743	-0.41998603714693206	-1.53538637647381	0.125543727286936	0.584052246509696	-4.744309994630179	0	Transcript
ENSG00000135709.12	ENST00000567328.5	KIAA0513	-0.0822424074731212	0.825093034118188	-1.5353608491957098	0.125549993410798	0.584054821927081	-4.945055395256331	0	Transcript
ENSG00000264187.1	ENST00000427497.3	RP11-45M22.4	-0.073932967757717	1.0611229972435798	-1.53530725889339	0.125563148898536	0.5840672324911981	-4.98063631697644	0	Transcript
ENSG00000121691.4	ENST00000530343.1	CAT	0.0930820663098508	-1.11804437488936	1.5352811428844801	0.125569560315639	0.5840672324911981	-4.6337929931934205	0	Transcript
ENSG00000155760.2	ENST00000286201.2	FZD7	0.0620260690014015	2.9270255139156496	1.5352685836745	0.125572643662559	0.5840672324911981	-5.28314554712839	0	Transcript
ENSG00000115414.18	ENST00000474036.1	FN1	0.35743291447027703	-2.4874703920278396	1.5352497215346599	0.125577274520594	0.5840672324911981	-4.40242029388451	0	Transcript
ENSG00000101752.11	ENST00000261537.6	MIB1	0.0225368612742119	6.963099460604299	1.5352336332295098	0.12558122447798803	0.5840672324911981	-5.93381486052863	0	Transcript
ENSG00000203734.11	ENST00000423192.5	ECT2L	0.42847151822381296	-1.12009279959566	1.5351838133766398	0.12559345673080802	0.584076463100319	-4.6383618170388	0	Transcript
ENSG00000022355.16	ENST00000637044.1	GABRA1	-0.46770358888866603	-1.4267255363304	-1.53516602043531	0.125597825652011	0.584076463100319	-4.624988133266999	0	Transcript
ENSG00000280038.1	ENST00000623634.1	DNM1P41	0.0453833951502206	0.9520804401034659	1.5351485253712698	0.125602121547651	0.584076463100319	-4.968224075328389	0	Transcript
ENSG00000234665.8	ENST00000609749.1	RP11-262H14.3	0.16661429590706303	-1.72225289708929	1.53513248586205	0.125606060134258	0.584076463100319	-4.513271039571991	0	Transcript
ENSG00000231546.1	ENST00000441645.1	RPL3P5	0.0934075651099078	-0.500434437824847	1.5351061118309297	0.125612536627631	0.584080014432675	-4.74097116225222	0	Transcript
ENSG00000264464.1	ENST00000582983.1	RP11-110H1.8	-0.0814408594689991	-1.00728171117673	-1.5350377728228	0.12562931939362698	0.584107421861273	-4.64439790533628	0	Transcript
ENSG00000048649.13	ENST00000467567.1	RSF1	-0.048668713672145994	0.935426040177629	-1.53500171116582	0.125638176160618	0.584107421861273	-4.9619746928198705	0	Transcript
ENSG00000111906.17	ENST00000398153.6	HDDC2	0.0329961022378988	3.9422071937013703	1.53499825245756	0.125639025647343	0.584107421861273	-5.44453848832829	0	Transcript
ENSG00000072864.13	ENST00000576502.5	NDE1	-0.0533801730296979	1.02425390323562	-1.53498906142019	0.125641283062305	0.584107421861273	-4.971459145230701	0	Transcript
ENSG00000145687.16	ENST00000504985.5	SSBP2	-0.4479050685499121	-3.11906293826886	-1.53494743566723	0.125651507180139	0.58412839292523	-4.40341151203627	0	Transcript
ENSG00000139174.10	ENST00000455697.5	PRICKLE1	-0.293657306617271	0.543828737786252	-1.53488234368809	0.125667496377405	0.584140813775906	-4.89492189861624	0	Transcript
ENSG00000268047.1	ENST00000601211.1	AC018766.6	0.0969066161881229	-1.6024825484606902	1.53487673959194	0.12566887304230198	0.584140813775906	-4.54035003134804	0	Transcript
ENSG00000105982.16	ENST00000317955.9	RNF32	0.37247828943641903	-3.5489056564025803	1.5348667822066102	0.125671319136304	0.584140813775906	-4.35168389969958	0	Transcript
ENSG00000119725.17	ENST00000412490.7	ZNF410	-0.0944218261627324	0.34012999322240695	-1.53479614152253	0.125688673531766	0.5841949206965171	-4.86615987213834	0	Transcript
ENSG00000154822.16	ENST00000419842.1	PLCL2	-0.08877486423457	2.2493410748353297	-1.53473750005393	0.125703081487365	0.584213308945505	-5.172949283279969	0	Transcript
ENSG00000004478.7	ENST00000538622.1	FKBP4	-0.10646823402545402	0.758953086033398	-1.5346764634794199	0.12571807928242298	0.584213308945505	-4.93134453427042	0	Transcript
ENSG00000116138.12	ENST00000375847.7	DNAJC16	0.0468323718815025	4.86660646829449	1.53466937961139	0.125719820008128	0.584213308945505	-5.59654007164423	0	Transcript
ENSG00000163635.17	ENST00000538065.5	ATXN7	-0.0599986432188379	3.6190165859396406	-1.53466229298455	0.12572156143062801	0.584213308945505	-5.39198164181478	0	Transcript
ENSG00000134533.6	ENST00000536465.5	RERG	0.334762526896635	-1.9184949286153798	1.5346395330943101	0.125727154428572	0.584213308945505	-4.52716614320528	0	Transcript
ENSG00000141867.17	ENST00000597315.5	BRD4	-0.104837285870982	-0.0483860161240898	-1.5346373185256699	0.125727698645358	0.584213308945505	-4.80847125060512	0	Transcript
ENSG00000145029.12	ENST00000422593.5	NICN1	-0.31444888018424605	-2.9712276780152402	-1.53459440170818	0.125738245556396	0.584213308945505	-4.34983077217048	0	Transcript
ENSG00000160213.5	ENST00000291568.5	CSTB	0.0338613478240205	3.91821795284266	1.53459400772991	0.125738342380707	0.584213308945505	-5.4439923726629695	0	Transcript
ENSG00000100433.15	ENST00000312350.9	KCNK10	-0.37391720307703497	-3.10780144024592	-1.53451537547026	0.125757668254892	0.5842552665996479	-4.354743812442621	0	Transcript
ENSG00000174332.5	ENST00000312233.4	GLIS1	0.210669427129418	-0.286077404980742	1.5345027389163202	0.125760774225553	0.5842552665996479	-4.783791099473611	0	Transcript
ENSG00000166595.11	ENST00000567511.1	FAM96B	-0.12118474560871902	-1.23952217946805	-1.53447806448845	0.12576683918878098	0.5842552665996479	-4.60192337994326	0	Transcript
ENSG00000206195.10	ENST00000413768.5	DUXAP8	0.211051364145193	-0.955062447037514	1.5344642667976103	0.125770230754704	0.5842552665996479	-4.67604006297178	0	Transcript
ENSG00000078403.16	ENST00000480415.5	MLLT10	-0.10895856339991	-1.98081050810171	-1.5343976358404898	0.12578661010257	0.584304807064828	-4.46664450143709	0	Transcript
ENSG00000171311.12	ENST00000370884.5	EXOSC1	-0.124644080553999	1.04015458296706	-1.53437004441723	0.125793393166936	0.5843097683331391	-4.97213545924621	0	Transcript
ENSG00000230267.7	ENST00000564145.1	HERC2P4	0.100045005908466	-1.78244027977535	1.5342929626958302	0.125812344422487	0.584367984378429	-4.506293380741741	0	Transcript
ENSG00000243373.3	ENST00000461853.3	RN7SL173P	-0.0654325352256752	-0.551192813108115	-1.53427044446744	0.12581788115911902	0.584367984378429	-4.72750997035222	0	Transcript
ENSG00000074964.16	ENST00000495593.1	ARHGEF10L	0.08812744406700998	-0.30562729734646005	1.53424932959402	0.125823073014806	0.584367984378429	-4.77166594543421	0	Transcript
ENSG00000172500.12	ENST00000357519.8	FIBP	-0.0335262964871902	4.01831914246165	-1.5341693060044097	0.12584275123115699	0.5844328289177729	-5.46229181506376	0	Transcript
ENSG00000106348.16	ENST00000484496.5	IMPDH1	0.35615463520449	-2.82984382528332	1.5341278467611599	0.12585294722107002	0.584453632668489	-4.37639638769506	0	Transcript
ENSG00000198498.9	ENST00000358572.9	TMA16	-0.0406845762198334	2.03134860147785	-1.5340971614474699	0.125860494015844	0.584462132382879	-5.13707998806698	0	Transcript
ENSG00000073060.15	ENST00000545493.1	SCARB1	-0.17906578552427801	-2.30706137272505	-1.53401228453958	0.125881370621065	0.58453252855247	-4.43686974813453	0	Transcript
ENSG00000230513.1	ENST00000452284.1	THAP7-AS1	-0.168739203417863	-1.29030090999849	-1.5339244053058503	0.125902988542172	0.5845759044865301	-4.596071058258651	0	Transcript
ENSG00000228798.1	ENST00000438762.1	AP000473.5	0.169495119553121	-2.4291748712863703	1.53390849537388	0.12590690262880902	0.5845759044865301	-4.398515261369139	0	Transcript
ENSG00000115204.14	ENST00000486898.1	MPV17	-0.0629789918231711	-0.00567922114968448	-1.5339045849010602	0.125907864679511	0.5845759044865301	-4.81705564876204	0	Transcript
ENSG00000232228.1	ENST00000441658.1	RP11-77O7.1	-0.13168028053217598	-2.54008445116431	-1.53382700535166	0.12592695191301298	0.5846130533091379	-4.3916189760019	0	Transcript
ENSG00000135702.14	ENST00000565039.1	CHST5	-0.157805110759667	-2.51416069796892	-1.53380390105895	0.125932636799854	0.5846130533091379	-4.39167345983656	0	Transcript
ENSG00000091129.19	ENST00000351718.8	NRCAM	0.0476310194385863	6.69943883752874	1.53379526339589	0.125934762176672	0.5846130533091379	-5.891458210072599	0	Transcript
ENSG00000160200.17	ENST00000488526.1	CBS	-0.144736818823394	-1.71052131760186	-1.533777641183	0.12593909837200598	0.5846130533091379	-4.51205010991938	0	Transcript
ENSG00000184347.14	ENST00000404867.7	SLIT3	0.11890851887570097	3.05390159370286	1.5337416438741	0.125947956383155	0.5846130533091379	-5.32624547341949	0	Transcript
ENSG00000042429.10	ENST00000530819.1	MED17	-0.0731201208047566	-0.432955836705169	-1.5337326327858503	0.12595017385628401	0.5846130533091379	-4.74410778364118	0	Transcript
ENSG00000164077.13	ENST00000473451.1	MON1A	-0.137982439099113	-2.09814744052832	-1.53367953549862	0.12596324080138	0.584647162827941	-4.45518699537564	0	Transcript
ENSG00000103978.15	ENST00000307216.10	TMEM87A	-0.0663375828311536	0.41975948777577105	-1.5336422565142802	0.125972415584219	0.584663204945578	-4.880132225349611	0	Transcript
ENSG00000107036.11	ENST00000418622.7	RIC1	-0.553060889640222	-2.51863970436363	-1.53360312211184	0.125982047568919	0.584681367475891	-4.45836499868104	0	Transcript
ENSG00000125462.16	ENST00000400991.6	C1orf61	0.0739269589290292	5.05098555959003	1.5335332675068798	0.12599924201864499	0.584715632882842	-5.62461523039359	0	Transcript
ENSG00000088827.12	ENST00000344754.5	SIGLEC1	-0.11182069632984899	0.734720652186463	-1.5335266590213599	0.126000868767664	0.584715632882842	-4.93971536502126	0	Transcript
ENSG00000142599.17	ENST00000337907.7	RERE	-0.0314243466813081	5.52070086554059	-1.53343120245219	0.12602436825003802	0.5847633117621861	-5.691723852895009	0	Transcript
ENSG00000182378.13	ENST00000399012.6	PLCXD1	0.44926152893591204	-2.31686370771682	1.5334152266306103	0.126028301509959	0.5847633117621861	-4.55907628248941	0	Transcript
ENSG00000182378.13_PAR_Y	ENST00000399012.6_PAR_Y	PLCXD1	0.44926152893591204	-2.31686370771682	1.5334152266306103	0.126028301509959	0.5847633117621861	-4.55907628248941	0	Transcript
ENSG00000137843.11	ENST00000561230.5	PAK6	-0.11165911322627699	-1.23641458180765	-1.5333653625832098	0.126040578695393	0.58479373781066	-4.6253009222285595	0	Transcript
ENSG00000206562.11	ENST00000584799.1	METTL6	-0.0863221859205367	-0.551389135044218	-1.5333325634492498	0.126048654784267	0.5848046700457529	-4.728257334386	0	Transcript
ENSG00000084710.13	ENST00000402191.5	EFR3B	-0.168891641781203	2.1612334920777	-1.5332454987678799	0.126070094572559	0.5848680206344871	-5.15927261781993	0	Transcript
ENSG00000099256.18	ENST00000320152.10	PRTFDC1	-0.0355378323758275	4.3975875170534	-1.5331949376166298	0.12608254662917698	0.5848680206344871	-5.51747172453276	0	Transcript
ENSG00000028203.17	ENST00000546398.5	VEZT	0.0463040113533772	2.5677179721104397	1.5331861690956599	0.12608470621346402	0.5848680206344871	-5.22158876585247	0	Transcript
ENSG00000123094.15	ENST00000615708.4	RASSF8	-0.188921261816887	1.05402546131908	-1.53317090465574	0.126088465735715	0.5848680206344871	-4.99124112957872	0	Transcript
ENSG00000163462.17	ENST00000545012.5	TRIM46	0.42201813172148206	-4.17816129137273	1.5331609734186598	0.126090911775368	0.5848680206344871	-4.36214358176096	0	Transcript
ENSG00000186020.12	ENST00000587286.1	ZNF529	-0.0612390550885425	0.176314069942303	-1.53311082668414	0.126103263361465	0.584898777359684	-4.84708074548125	0	Transcript
ENSG00000184731.5	ENST00000327669.4	FAM110C	0.09721570318657301	0.9740909902892071	1.53308029495004	0.126110784062158	0.5849071254445251	-4.98158645334491	0	Transcript
ENSG00000249768.2	ENST00000508631.2	HSPE1P10	-0.122850817207145	-1.88153144184966	-1.5330534921637198	0.126117386522411	0.584911214127367	-4.482283038780371	0	Transcript
ENSG00000102900.12	ENST00000569595.5	NUP93	-0.23473392413664101	-2.2723547907171002	-1.5330222825141102	0.126125074887292	0.584920338453761	-4.44868383222608	0	Transcript
ENSG00000275127.1	ENST00000384430.1	SNORD116-22	0.17130033672181	-1.13123149705231	1.53298949995405	0.12613315112669699	0.5849312606860171	-4.66003558229895	0	Transcript
ENSG00000011566.14	ENST00000497566.5	MAP4K3	-0.130006665147615	-1.65269873007256	-1.53290952787835	0.12615285456802902	0.584977784366988	-4.53429166067978	0	Transcript
ENSG00000162222.13	ENST00000601045.1	TTC9C	-0.0862788111257762	-1.50340184492847	-1.53290233648125	0.12615462649531697	0.584977784366988	-4.55948622680358	0	Transcript
ENSG00000106028.10	ENST00000467681.5	SSBP1	-0.115338436303494	-0.546328226582576	-1.53285403817978	0.126166527479748	0.584989346790593	-4.73526132426563	0	Transcript
ENSG00000140632.16	ENST00000586901.1	GLYR1	0.323168540244477	-3.0565339641714	1.53282791390955	0.126172965018833	0.584989346790593	-4.35809751298559	0	Transcript
ENSG00000141447.16	ENST00000357041.8	OSBPL1A	-0.0484970851153453	4.39344319722399	-1.5328225572949	0.126174285026811	0.584989346790593	-5.516581223926769	0	Transcript
ENSG00000162944.10	ENST00000494346.1	RFTN2	-0.0629395550014729	2.78212281365084	-1.5326596691785201	0.12621443001635102	0.585113290612531	-5.25675642787434	0	Transcript
ENSG00000253320.5	ENST00000522850.1	AZIN1-AS1	-0.14211886141657	-2.30002445643782	-1.5326353602647502	0.126220421985623	0.585113290612531	-4.40730387444857	0	Transcript
ENSG00000214174.8	ENST00000430983.5	AMZ2P1	-0.0518018277677304	3.15894604501428	-1.5326037794299598	0.126228206762388	0.585113290612531	-5.319531156742509	0	Transcript
ENSG00000156500.14	ENST00000414371.6	FAM122C	0.270219849600428	-1.59456500737111	1.53257793933553	0.12623457670756402	0.585113290612531	-4.5507035434750405	0	Transcript
ENSG00000178199.13	ENST00000409806.7	ZC3H12D	-0.0429076822357594	1.0353571363737801	-1.5325677451582802	0.12623708978416803	0.585113290612531	-4.978118201253269	0	Transcript
ENSG00000144285.16	ENST00000637988.1	SCN1A	0.17368159903979302	3.0593682674316502	1.53256013144759	0.126238966747645	0.585113290612531	-5.34072207580537	0	Transcript
ENSG00000249212.1	ENST00000509767.1	ATP1B1P1	0.0680067763542512	-0.48489377864456495	1.53254478024818	0.126242751255225	0.585113290612531	-4.7461354587185	0	Transcript
ENSG00000111300.9	ENST00000548181.1	NAA25	-0.0384671589648531	1.8795650101819301	-1.53252835316697	0.12624680109655098	0.585113290612531	-5.11336666172115	0	Transcript
ENSG00000114127.10	ENST00000477237.1	XRN1	-0.19023258176280397	-2.08775954943314	-1.53247713423947	0.126259428978512	0.585122624103228	-4.451372511358	0	Transcript
ENSG00000090686.15	ENST00000471752.1	USP48	-0.101703494723884	-1.5259922917553796	-1.53246863514743	0.126261524501196	0.585122624103228	-4.55800567230083	0	Transcript
ENSG00000270846.1	ENST00000603006.1	RP11-674I16.1	-0.115297452492324	-2.11837560302738	-1.53242304420103	0.126272765797001	0.585122624103228	-4.44727232103387	0	Transcript
ENSG00000103342.12	ENST00000563468.5	GSPT1	-0.125392797930999	3.2460308117655403	-1.53240276826655	0.126277765457173	0.585122624103228	-5.35629870763728	0	Transcript
ENSG00000162032.15	ENST00000566339.5	SPSB3	-0.0709684693156227	2.49894667226069	-1.53237373749021	0.126284924164456	0.585122624103228	-5.2137992016170704	0	Transcript
ENSG00000164270.17	ENST00000521530.5	HTR4	-0.0884009666245624	0.847810663126987	-1.53237297502036	0.126285112186387	0.585122624103228	-4.960583932708969	0	Transcript
ENSG00000136003.15	ENST00000311893.13	ISCU	0.0289325985037376	5.524097937537991	1.53235771311648	0.126288875755186	0.585122624103228	-5.7074842023921395	0	Transcript
ENSG00000047056.14	ENST00000436154.1	WDR37	-0.10980291715193599	0.75800861582436	-1.53231975324797	0.126298236997564	0.5851394801915861	-4.9348975798051296	0	Transcript
ENSG00000104419.14	ENST00000522738.1	NDRG1	-0.153516393048878	-2.1170772126604898	-1.53221228265176	0.12632474314831899	0.585194155584843	-4.454829803457129	0	Transcript
ENSG00000178826.10	ENST00000410004.1	TMEM139	-0.37913099648354903	-3.39737744515271	-1.53220625474773	0.126326229977107	0.585194155584843	-4.35073032742549	0	Transcript
ENSG00000118518.15	ENST00000476956.5	RNF146	0.18128531005958198	-0.8609489153177059	1.5322022843311203	0.12632720931830801	0.585194155584843	-4.69250326200259	0	Transcript
ENSG00000145741.15	ENST00000508901.1	BTF3	-0.12169281382321401	-1.56687929236809	-1.5321786754847802	0.12633303278847	0.585194617856379	-4.5385193300276905	0	Transcript
ENSG00000136878.12	ENST00000358355.5	USP20	0.374333796703671	-1.0443862199576899	1.5321360993928301	0.12634353534009402	0.5852098601195601	-4.66807352039947	0	Transcript
ENSG00000161267.11	ENST00000476764.2	BDH1	-0.0862129608942993	-1.14825256869478	-1.5321189294160602	0.126347770975237	0.5852098601195601	-4.62249320503012	0	Transcript
ENSG00000232593.6	ENST00000366185.2	KANTR	0.0396785399889087	1.2177115831817	1.53195616560937	0.12638792844301	0.585360213880903	-5.01027238547083	0	Transcript
ENSG00000231079.7	ENST00000608822.1	AC105402.4	-0.0822350962441627	-1.0292683936532199	-1.53194094914026	0.126391683195927	0.585360213880903	-4.6469627269695994	0	Transcript
ENSG00000160439.15	ENST00000586331.1	RDH13	0.0555544018108183	0.8081498337180391	1.5318761687971	0.126407669101152	0.5853793230455551	-4.94556894892712	0	Transcript
ENSG00000243910.7	ENST00000490341.2	TUBA4B	0.352561893716361	-3.07941057712769	1.5318258060273702	0.126420098260588	0.5853793230455551	-4.363397696614141	0	Transcript
ENSG00000108465.14	ENST00000584063.5	CDK5RAP3	-0.0532367428344155	3.8086239232994803	-1.53179437533892	0.126427855606453	0.5853793230455551	-5.42548702649898	0	Transcript
ENSG00000111058.7	ENST00000261206.7	ACSS3	0.0614457522887257	2.2493080090727497	1.53178685378982	0.12642971204024903	0.5853793230455551	-5.17323358201947	0	Transcript
ENSG00000151746.13	ENST00000551848.1	BICD1	0.0616842311912356	0.586300215807276	1.53178161921953	0.12643100402513902	0.5853793230455551	-4.91276278379554	0	Transcript
ENSG00000129636.12	ENST00000320640.10	ITFG1	0.0309758211677035	6.44812587475629	1.5317716157422598	0.126433473089657	0.5853793230455551	-5.874630990347531	0	Transcript
ENSG00000242252.1	ENST00000471413.1	BGLAP	-0.0906050565620285	-0.86283350638594	-1.5317618331746798	0.126435887665565	0.5853793230455551	-4.67478368728932	0	Transcript
ENSG00000198937.8	ENST00000373408.3	CCDC167	-0.0444996088477869	2.08922986750706	-1.5316791954576998	0.126456286105125	0.5854472535624929	-5.142385011942281	0	Transcript
ENSG00000081791.8	ENST00000194118.8	KIAA0141	-0.0595316102257655	2.89611036101888	-1.53161420325663	0.126472330701827	0.585473002599929	-5.27861625490187	0	Transcript
ENSG00000100280.16	ENST00000432560.6	AP1B1	0.0973949340279298	3.82029332413593	1.5316102743276199	0.12647330068585	0.585473002599929	-5.43519137583215	0	Transcript
ENSG00000280216.1	ENST00000623458.1	RP3-333H23.9	0.0679477606299026	-0.7426063621809499	1.53153784090478	0.126491184276174	0.585529278380057	-4.70175523482813	0	Transcript
ENSG00000175575.12	ENST00000544909.5	PAAF1	-0.108889774162862	0.699854122955742	-1.53144161497279	0.126514945221686	0.585612754183737	-4.92654704222996	0	Transcript
ENSG00000088970.15	ENST00000619189.4	KIZ	-0.0327771824396019	4.2716328930424305	-1.5314087643544798	0.126523057781462	0.585623792414071	-5.50162209152375	0	Transcript
ENSG00000135778.11	ENST00000366628.9	NTPCR	0.0415650666248433	4.874271756390789	1.53133382627068	0.126541565490358	0.5856377286976651	-5.59907054985775	0	Transcript
ENSG00000206562.11	ENST00000489881.5	METTL6	-0.0645542284377681	0.311902309957289	-1.5312965662876898	0.12655076850053698	0.5856377286976651	-4.865603073087731	0	Transcript
ENSG00000153250.18	ENST00000348849.7	RBMS1	0.0833129893136049	2.74862340277832	1.5312648982339998	0.12655859074635198	0.5856377286976651	-5.2651954490729995	0	Transcript
ENSG00000154646.8	ENST00000422787.1	TMPRSS15	-0.128310273427312	-2.39251012748884	-1.53122660331377	0.126568050382576	0.5856377286976651	-4.41438582065341	0	Transcript
ENSG00000127481.14	ENST00000466969.1	UBR4	-0.114976756537994	-1.62375767456897	-1.53118508144716	0.12657830776573598	0.5856377286976651	-4.53989925527941	0	Transcript
ENSG00000073921.17	ENST00000630913.2	PICALM	0.279469011472677	0.766399446751466	1.5311849744257802	0.12657833420467499	0.5856377286976651	-4.95341701077301	0	Transcript
ENSG00000157578.13	ENST00000485895.6	LCA5L	0.11569345499836599	0.316674360828487	1.53117878744583	0.12657986266544	0.5856377286976651	-4.8740132248777	0	Transcript
ENSG00000170264.12	ENST00000456262.5	FAM161A	-0.24045603434054502	0.819404469074595	-1.5311395324728398	0.126589560735645	0.5856377286976651	-4.94402464689626	0	Transcript
ENSG00000139620.12	ENST00000549574.5	KANSL2	-0.149785806398827	-0.298101367979781	-1.53110707447183	0.126597580030229	0.5856377286976651	-4.7741856022204106	0	Transcript
ENSG00000143224.17	ENST00000537829.1	PPOX	0.23261584436519803	-2.32970970109772	1.5311037614880298	0.126598398580884	0.5856377286976651	-4.4313735378385894	0	Transcript
ENSG00000069329.15	ENST00000568784.6	VPS35	0.0267443220347214	6.06277896631747	1.5310833944396698	0.126603430830636	0.5856377286976651	-5.80101862293962	0	Transcript
ENSG00000023171.15	ENST00000534764.1	GRAMD1B	0.0636034600730877	1.7754100630806398	1.5310445835803799	0.126613020573334	0.5856377286976651	-5.10419527800275	0	Transcript
ENSG00000248634.1	ENST00000514867.1	CTC-573M9.1	-0.0999150721399255	-1.30976438497597	-1.5310105843812	0.126621421873533	0.5856377286976651	-4.59165129610547	0	Transcript
ENSG00000123636.17	ENST00000483316.1	BAZ2B	0.0288357057864531	3.1178144633422593	1.53097858677212	0.12662932897306597	0.5856377286976651	-5.31923831604714	0	Transcript
ENSG00000260670.1	ENST00000570082.1	RP11-447M4.1	0.0398959394711727	1.41747339061375	1.5309086753147099	0.126646606508414	0.5856377286976651	-5.04288744248954	0	Transcript
ENSG00000241211.1	ENST00000488247.1	IQCJ-SCHIP1-AS1	-0.103996235268947	-1.7312275936111998	-1.53083502409473	0.126664810261329	0.5856377286976651	-4.5124175554668495	0	Transcript
ENSG00000148481.13	ENST00000418767.5	FAM188A	0.0749302412066634	-0.0165504541931094	1.5308283369214197	0.126666463175014	0.5856377286976651	-4.82291335768999	0	Transcript
ENSG00000249717.1	ENST00000508031.1	RP11-44F21.3	0.0826016433329831	-0.285943640136557	1.5308153483348101	0.126669673699659	0.5856377286976651	-4.788208510324091	0	Transcript
ENSG00000108924.13	ENST00000575868.3	HLF	-0.12696120355760498	-1.9293333148615899	-1.53079670393435	0.126674282342084	0.5856377286976651	-4.47856976195286	0	Transcript
ENSG00000136546.13	ENST00000409855.5	SCN7A	-0.302276363658883	-1.09036414591834	-1.53079280416987	0.12667524632744198	0.5856377286976651	-4.6364846944469695	0	Transcript
ENSG00000109381.19	ENST00000394235.6	ELF2	-0.0385287473547951	3.57617896000971	-1.5307837603319299	0.126677481901781	0.5856377286976651	-5.38815021998943	0	Transcript
ENSG00000283265.1	ENST00000637996.1	RP11-95M15.3	-0.0600752492461875	0.125678538129946	-1.53077628023953	0.126679330952314	0.5856377286976651	-4.84224546140111	0	Transcript
ENSG00000224078.12	ENST00000453082.5	SNHG14	0.0380646363246763	5.6611431641440095	1.5307733771074798	0.12668004860125098	0.5856377286976651	-5.72841875281888	0	Transcript
ENSG00000008277.14	ENST00000426930.5	ADAM22	0.0687476277013299	0.834259567956415	1.53076941912124	0.12668102701333803	0.5856377286976651	-4.95674077928282	0	Transcript
ENSG00000114982.17	ENST00000425656.5	KANSL3	-0.0921138808322683	0.279488780823287	-1.5307190819670902	0.126693470846228	0.5856377286976651	-4.86639338021044	0	Transcript
ENSG00000158552.12	ENST00000409594.5	ZFAND2B	-0.29643572561855	-1.46548362121241	-1.53068366749899	0.126702226218875	0.5856377286976651	-4.5634561234421	0	Transcript
ENSG00000008853.16	ENST00000519685.5	RHOBTB2	-0.5101694311627499	-1.78837767490893	-1.53065107868009	0.126710283435762	0.5856377286976651	-4.55341445191228	0	Transcript
ENSG00000134532.15	ENST00000537393.5	SOX5	-0.18330595918045398	0.475409279645298	-1.5306187456782099	0.126718277800553	0.5856377286976651	-4.89696073285766	0	Transcript
ENSG00000116991.10	ENST00000366630.5	SIPA1L2	0.0531439026282283	4.92298388577949	1.53061604266162	0.126718946141776	0.5856377286976651	-5.60534808632413	0	Transcript
ENSG00000124275.14	ENST00000507202.1	MTRR	0.11458106961836599	-2.28401046703004	1.53061008225735	0.126720419906384	0.5856377286976651	-4.42267461131986	0	Transcript
ENSG00000178177.15	ENST00000510451.5	LCORL	-0.13262925305885698	-1.23176202534482	-1.5306085472334998	0.126720799457277	0.5856377286976651	-4.60344191354539	0	Transcript
ENSG00000152583.12	ENST00000543631.5	SPARCL1	0.0916209300992074	0.113806376940951	1.53060672414318	0.126721250236804	0.5856377286976651	-4.84641348992452	0	Transcript
ENSG00000173715.15	ENST00000533143.1	C11orf80	0.11002140164290199	-2.0260669292211397	1.53059566517818	0.12672398471679802	0.5856377286976651	-4.48143313166004	0	Transcript
ENSG00000126698.10	ENST00000489277.5	DNAJC8	0.0518880727337336	3.81728779589912	1.53058769843869	0.126725954630422	0.5856377286976651	-5.42940409624947	0	Transcript
ENSG00000138101.18	ENST00000473113.1	DTNB	0.0870541218669	-1.09527212115144	1.5305653029053	0.126731492440185	0.5856377286976651	-4.643954588329691	0	Transcript
ENSG00000043143.20	ENST00000515554.1	JADE2	-0.10977680523328001	-1.6434247614357	-1.5305621295373002	0.126732277143571	0.5856377286976651	-4.529231069746981	0	Transcript
ENSG00000028203.17	ENST00000546951.1	VEZT	0.22378388610198002	-2.17332330443273	1.5305306074089	0.126740072071661	0.5856449666301831	-4.50781418688379	0	Transcript
ENSG00000158321.15	ENST00000406775.6	AUTS2	-0.0466055126441686	3.35764798525927	-1.53048635843824	0.12675101478049	0.5856449666301831	-5.35602377137108	0	Transcript
ENSG00000226688.6	ENST00000444375.1	ENTPD1-AS1	0.126326689435797	-1.96721326324844	1.53048630625611	0.126751027685495	0.5856449666301831	-4.485750835623519	0	Transcript
ENSG00000109339.18	ENST00000508262.1	MAPK10	0.0558793095078723	1.79544691489735	1.53044548294586	0.126761123888959	0.58564766590075	-5.10106654405525	0	Transcript
ENSG00000156482.10	ENST00000518164.5	RPL30	-0.063507155007811	1.03320084284406	-1.5304204982821399	0.12676730327285002	0.58564766590075	-4.98148911571775	0	Transcript
ENSG00000079257.7	ENST00000482640.5	LXN	-0.112000501796696	-1.89550933503288	-1.5304144621088502	0.12676879621726597	0.58564766590075	-4.4875525079169005	0	Transcript
ENSG00000076053.10	ENST00000541475.5	RBM7	-0.0610157443197838	1.19578776327945	-1.53031835264373	0.1267925691041	0.585731025563543	-5.00355467775547	0	Transcript
ENSG00000240401.8	ENST00000629819.2	AC012358.8	-0.16901095745532901	-1.3912876059427899	-1.5302315584821498	0.126814040824125	0.585803747702496	-4.57585095006134	0	Transcript
ENSG00000197321.14	ENST00000482607.1	SVIL	0.11475579576356501	-1.37935243793555	1.530149005846	0.126834465883997	0.5858489782015551	-4.59395670923688	0	Transcript
ENSG00000242104.4	ENST00000474979.4	RP11-340E6.1	-0.313062116119297	-2.5538474829591604	-1.5301456654199401	0.12683529242174302	0.5858489782015551	-4.37624736851299	0	Transcript
ENSG00000166924.8	ENST00000300179.6	NYAP1	0.0386015630235217	4.55012642770399	1.53010613779361	0.12684507325278	0.585861115497168	-5.55026333234953	0	Transcript
ENSG00000143248.12	ENST00000367903.7	RGS5	-0.442493780920216	-1.80207903503479	-1.5300887314336202	0.126849380520152	0.585861115497168	-4.53159993317251	0	Transcript
ENSG00000134986.13	ENST00000419114.6	NREP	0.173248391581847	-1.98805592292674	1.52996309042076	0.12688047423813	0.5859573267913111	-4.48558496633809	0	Transcript
ENSG00000170540.14	ENST00000304414.11	ARL6IP1	0.0220379045221867	7.6792928084251795	1.52995824195774	0.126881674258202	0.5859573267913111	-6.07215922403209	0	Transcript
ENSG00000180801.13	ENST00000503013.2	ARSJ	0.21269253123794396	-2.5790535058624	1.5298820579013797	0.126900531377104	0.586017941667865	-4.39008776870146	0	Transcript
ENSG00000033122.18	ENST00000441830.1	LRRC7	0.0789818381231119	-0.407878387627715	1.52982891908903	0.12691368562125302	0.586052216774423	-4.764242176444441	0	Transcript
ENSG00000240654.6	ENST00000332018.4	C1QTNF9	0.27586432054917304	-1.7803597810894298	1.52973404753618	0.126937173243593	0.586095361094396	-4.52122128575446	0	Transcript
ENSG00000205571.12	ENST00000614240.4	SMN2	-0.25369992004127	0.0232771190841419	-1.52973329672147	0.126937359138489	0.586095361094396	-4.826479594767701	0	Transcript
ENSG00000164332.7	ENST00000521738.1	UBLCP1	-0.13797103262887	-2.5312110124890603	-1.52972171663494	0.126940226289593	0.586095361094396	-4.3909621016338	0	Transcript
ENSG00000111879.18	ENST00000352896.9	FAM184A	0.17672425903530103	1.71947424075728	1.5296430304656699	0.126959709793178	0.586158848000197	-5.11394734390038	0	Transcript
ENSG00000146373.16	ENST00000432158.6	RNF217	-0.132385558815365	-1.6905076934725498	-1.52951678925758	0.126990973294728	0.586259079617448	-4.52008100988111	0	Transcript
ENSG00000145868.16	ENST00000340253.9	FBXO38	-0.0275660168427502	4.59071854877545	-1.52950000536438	0.126995130261145	0.586259079617448	-5.55460275008219	0	Transcript
ENSG00000115685.14	ENST00000401987.5	PPP1R7	0.38968924065234295	-1.51061427909223	1.52946307080068	0.127004278438144	0.586259079617448	-4.60218253972983	0	Transcript
ENSG00000137474.19	ENST00000409619.6	MYO7A	0.49021924169000497	-3.7614298511882103	1.5294253465320302	0.127013622745629	0.586259079617448	-4.35536903070411	0	Transcript
ENSG00000081189.14	ENST00000510942.5	MEF2C	0.25415654954576	0.17271436891911401	1.52942464691856	0.127013796045073	0.586259079617448	-4.880208397231531	0	Transcript
ENSG00000250930.5	ENST00000511989.5	LNX1-AS1	-0.105013655378142	-1.29627045775708	-1.52941645964246	0.127015824107805	0.586259079617448	-4.61533178133885	0	Transcript
ENSG00000146143.17	ENST00000419977.4	PRIM2	-0.0973067328480012	-1.17588820393169	-1.52938228095671	0.127024290752335	0.586271691531665	-4.6239821891595305	0	Transcript
ENSG00000168758.10	ENST00000449330.1	SEMA4C	-0.0814507230315625	0.12454693217749901	-1.5292833999674902	0.127048787746569	0.5863582859205071	-4.843939934348089	0	Transcript
ENSG00000158805.11	ENST00000562530.5	ZNF276	-0.0770083669537105	1.37152936172706	-1.5291890840971598	0.127072157207805	0.5863823922621639	-5.033619138022741	0	Transcript
ENSG00000261786.1	ENST00000568686.1	RP4-555D20.2	0.0514642344699344	4.4937210667297895	1.5291626424491	0.127078709487062	0.5863823922621639	-5.55023216264348	0	Transcript
ENSG00000039139.9	ENST00000265104.4	DNAH5	0.173282162552021	2.73318470510306	1.5291590134517399	0.127079608778545	0.5863823922621639	-5.26939253522773	0	Transcript
ENSG00000196208.13	ENST00000432985.1	GREB1	-0.131126323780645	-0.637877285770485	-1.5291480448795198	0.127082326899359	0.5863823922621639	-4.72883747883112	0	Transcript
ENSG00000113552.15	ENST00000507107.1	GNPDA1	-0.146329425899483	-0.22197369150126103	-1.52912433930374	0.127088201530966	0.5863823922621639	-4.78992274063004	0	Transcript
ENSG00000134324.11	ENST00000449576.6	LPIN1	-0.0489786429665072	4.06246962766401	-1.52910129695131	0.12709391200828302	0.5863823922621639	-5.471669105379401	0	Transcript
ENSG00000172986.12	ENST00000491839.1	GXYLT2	0.14737064500291	-1.4316654317846103	1.5290958468666598	0.12709526270632499	0.5863823922621639	-4.57933153748714	0	Transcript
ENSG00000267868.1	ENST00000602192.1	RP11-120K24.3	-0.0946978043323116	-0.680125285064905	-1.52907716254352	0.12709989333948	0.5863823922621639	-4.7205564033702005	0	Transcript
ENSG00000111666.10	ENST00000552351.5	CHPT1	0.36687605831259795	-1.0249145664164	1.5289836491734197	0.127123071226174	0.586462860988865	-4.71341455541292	0	Transcript
ENSG00000103415.11	ENST00000575120.5	HMOX2	-0.0633372670666605	3.14262312099737	-1.5289518276365	0.127130959150615	0.5864727877326179	-5.3421162422948205	0	Transcript
ENSG00000226982.4	ENST00000533085.2	CENPCP1	0.12444913098958	-2.30282141433265	1.5289124600279098	0.12714071812493	0.586480189838506	-4.42529525696943	0	Transcript
ENSG00000117859.18	ENST00000528603.5	OSBPL9	0.383352546687787	-2.46993228573186	1.52888830208334	0.127146707012167	0.586480189838506	-4.42371737561628	0	Transcript
ENSG00000188488.13	ENST00000554866.5	SERPINA5	0.310227919520203	-2.2598158925102596	1.5288646671386201	0.127152566458168	0.586480189838506	-4.506305156000559	0	Transcript
ENSG00000196547.14	ENST00000559374.1	MAN2A2	-0.0698781677028183	0.45676260420093107	-1.52878217011119	0.127173020322616	0.586480189838506	-4.89666611723661	0	Transcript
ENSG00000174891.12	ENST00000477788.5	RSRC1	-0.108382370910995	-1.5443551080728501	-1.52875990577447	0.12717854086168598	0.586480189838506	-4.55018116399662	0	Transcript
ENSG00000169403.11	ENST00000373857.7	PTAFR	0.364598797219997	-1.3260854276599199	1.52874082921287	0.12718327112699498	0.586480189838506	-4.63061653397041	0	Transcript
ENSG00000233532.5	ENST00000444865.1	LINC00460	0.0717964619933857	0.798785419584303	1.52874045422698	0.127183364110683	0.586480189838506	-4.96809516595749	0	Transcript
ENSG00000155858.5	ENST00000286307.5	LSM11	0.0327709864770142	2.66521500717531	1.52873917595417	0.12718368107905698	0.586480189838506	-5.2473642303628605	0	Transcript
ENSG00000134899.18	ENST00000375954.1	ERCC5	-0.0679986280325531	1.1205714047299	-1.52873712360583	0.127184189993245	0.586480189838506	-4.99582498112855	0	Transcript
ENSG00000167705.11	ENST00000570858.5	RILP	-0.0876194695402259	0.45468492927269705	-1.52859298977012	0.12721993437426	0.586616512152199	-4.89580094076422	0	Transcript
ENSG00000177842.11	ENST00000314529.10	ZNF620	0.0465315916044317	1.82357049787488	1.52856996191318	0.127225645880381	0.586616512152199	-5.10782856379488	0	Transcript
ENSG00000185808.13	ENST00000399098.5	PIGP	-0.16928114139502698	-0.9551530753301608	-1.5285485142807902	0.12723096562998198	0.586616512152199	-4.6630794436038	0	Transcript
ENSG00000272442.2	ENST00000505802.1	RP11-444E17.6	0.0671300508018016	0.28288323712651	1.5284849464468602	0.127246733657291	0.586655711348081	-4.87145486332375	0	Transcript
ENSG00000131446.16	ENST00000506708.1	MGAT1	0.0499886671402909	0.658815551155694	1.52846460705502	0.127251779174164	0.586655711348081	-4.92977984752278	0	Transcript
ENSG00000172349.17	ENST00000560115.5	IL16	0.201371048894157	-2.2375700112160803	1.52843799244993	0.12725838159578598	0.586655711348081	-4.44383885310951	0	Transcript
ENSG00000144278.14	ENST00000434213.1	GALNT13	0.180150464175715	-2.36865590744884	1.5284180625314299	0.12726332588814898	0.586655711348081	-4.4061962166978095	0	Transcript
ENSG00000112033.13	ENST00000337400.6	PPARD	-0.07400051493642999	1.16882006855375	-1.5283902027667702	0.12727023769936902	0.586655711348081	-5.005113461518031	0	Transcript
ENSG00000128683.13	ENST00000462739.1	GAD1	0.0794203029603867	-0.5924376817807661	1.52837546022158	0.12727389533955802	0.586655711348081	-4.74221598821753	0	Transcript
ENSG00000163462.17	ENST00000368383.7	TRIM46	0.388790105062252	-3.93251951311953	1.52834806516059	0.127280692299635	0.586660592435623	-4.3567585713197	0	Transcript
ENSG00000167522.14	ENST00000568512.5	ANKRD11	0.11047829459088199	-2.00814885890202	1.52832018481011	0.127287609955533	0.586666029367697	-4.47523589282667	0	Transcript
ENSG00000106554.11	ENST00000496427.5	CHCHD3	0.21269983531739603	-0.9444797300729629	1.52825104194911	0.127304766908294	0.5867186563951889	-4.68956241457011	0	Transcript
ENSG00000120458.10	ENST00000526629.1	MSANTD2	-0.0395154209894762	2.30126217942455	-1.52821724104819	0.12731315484463498	0.586730866101888	-5.18247647182708	0	Transcript
ENSG00000154080.13	ENST00000580774.2	CHST9	0.34194052367839395	-2.33673537217091	1.52818664384282	0.12732074813320599	0.5867394126876011	-4.44317009622011	0	Transcript
ENSG00000267088.1	ENST00000591187.1	RP11-115N12.1	-0.102381170475798	-1.51469282443441	-1.52812168984425	0.12733686889753099	0.586787254381054	-4.567747910044201	0	Transcript
ENSG00000161249.20	ENST00000447113.6	DMKN	0.10369840698827801	1.3346409967438602	1.5280007142236	0.127366897773166	0.5868991795216469	-5.06760355823846	0	Transcript
ENSG00000100167.19	ENST00000460267.1	SEPT3	0.108789923327218	-1.57231191300695	1.52796915774842	0.12737473171114302	0.5869088262147428	-4.56638516812527	0	Transcript
ENSG00000152583.12	ENST00000509407.5	SPARCL1	-0.47603595345608296	-2.1943585618041204	-1.5278859590165002	0.12739538771410303	0.586972268573745	-4.45588086483907	0	Transcript
ENSG00000171720.9	ENST00000492407.1	HDAC3	0.0986896908305261	-1.4674545320784598	1.5278674534182901	0.127399982511125	0.586972268573745	-4.575097352552691	0	Transcript
ENSG00000006071.12	ENST00000389817.7	ABCC8	0.108569498043543	2.62300839405907	1.52783408321256	0.12740826840250502	0.5869725696651049	-5.244264908984401	0	Transcript
ENSG00000124205.15	ENST00000311585.11	EDN3	-0.341995637986199	-1.55546203625803	-1.52782094808057	0.12741152999851	0.5869725696651049	-4.5685282000838	0	Transcript
ENSG00000147130.14	ENST00000470832.1	ZMYM3	-0.160784905389981	-2.3564556974662096	-1.52778680769921	0.127420007731249	0.5869851766446171	-4.41057324086841	0	Transcript
ENSG00000224931.3	ENST00000415779.1	AC152010.1	0.0767553696662728	0.8175156631905659	1.5276977041190902	0.127442135990318	0.587047820312301	-4.97218491808888	0	Transcript
ENSG00000102763.16	ENST00000379302.2	VWA8	0.1302547795823	-1.19082090362643	1.5276858112248897	0.127445089735545	0.587047820312301	-4.6285108404970705	0	Transcript
ENSG00000147862.15	ENST00000543693.5	NFIB	0.0823409678397709	3.37064045416923	1.52762545871898	0.127460079840201	0.587083162818668	-5.36576965083544	0	Transcript
ENSG00000105509.10	ENST00000601714.5	HAS1	-0.18053105872093397	-1.2037864670547902	-1.5276086832195699	0.127464246713635	0.587083162818668	-4.6263004533280405	0	Transcript
ENSG00000170379.19	ENST00000441159.6	TCAF2	0.038944885683707	2.83334139648794	1.5275549171245302	0.127477602413854	0.587101583685673	-5.27801092730971	0	Transcript
ENSG00000221866.9	ENST00000321063.8	PLXNA4	0.04483290991673599	5.909477995894769	1.52754634923521	0.12747973081075098	0.587101583685673	-5.779868403515531	0	Transcript
ENSG00000227494.2	ENST00000430663.2	USP9YP14	0.189651748908653	-2.23099783356104	1.5274724352886102	0.1274980933367	0.587147977227303	-4.6200349753951695	0	Transcript
ENSG00000204356.12	ENST00000481121.5	NELFE	-0.0692084904499576	2.0320496203383502	-1.52745956875577	0.127501289995213	0.587147977227303	-5.13979962656439	0	Transcript
ENSG00000185561.9	ENST00000330676.7	TLCD2	0.0405449567893065	2.11226203338602	1.52741187667387	0.127513139522	0.587148829177896	-5.15647656769929	0	Transcript
ENSG00000151665.12	ENST00000412717.1	PIGF	0.13304579802139901	-0.0570782251691031	1.52740800306979	0.127514101991549	0.587148829177896	-4.82936067316053	0	Transcript
ENSG00000141002.18	ENST00000263346.12	TCF25	0.0259947180600091	5.72974395893814	1.52737812947051	0.12752152483791399	0.587148829177896	-5.7442527992165004	0	Transcript
ENSG00000245849.6	ENST00000533146.5	RAD51-AS1	-0.0421541682884281	1.40697439007882	-1.52736369449974	0.12752511169004	0.587148829177896	-5.04423696308498	0	Transcript
ENSG00000122085.16	ENST00000496878.5	MTERF4	-0.0970023746620216	1.20073556466053	-1.5273432620119598	0.12753018896092097	0.587148829177896	-5.008459419035519	0	Transcript
ENSG00000141030.12	ENST00000539941.6	COPS3	0.0797434124071383	1.44434555934047	1.5272705013746202	0.127548270540982	0.587163940688783	-5.06363470510154	0	Transcript
ENSG00000117091.9	ENST00000368046.7	CD48	-0.158825396283089	-2.14577983104344	-1.52722398397129	0.12755983152402	0.587163940688783	-4.45193489346931	0	Transcript
ENSG00000170091.10	ENST00000303177.7	HMP19	0.043107753480471994	8.49989072371679	1.5271957976358501	0.12756683707990402	0.587163940688783	-6.24990124379646	0	Transcript
ENSG00000182175.13	ENST00000425933.6	RGMA	0.31652949780728695	0.928012858000662	1.52718677151726	0.12756908053467098	0.587163940688783	-4.99213642536483	0	Transcript
ENSG00000227568.1	ENST00000458433.1	SNX18P26	-0.19100246336895604	-2.3967862624835097	-1.5271629712531	0.127574996272331	0.587163940688783	-4.440854769208929	0	Transcript
ENSG00000103415.11	ENST00000458134.7	HMOX2	-0.15550055981362398	1.5474445283128202	-1.52715349091467	0.127577352742616	0.587163940688783	-5.0806303526179	0	Transcript
ENSG00000128242.12	ENST00000402369.5	GAL3ST1	-0.25269547065286996	-1.22254718359193	-1.52705785207807	0.12760112701012702	0.587163940688783	-4.6292651139021395	0	Transcript
ENSG00000241790.2	ENST00000416471.2	ENO1P4	-0.32557586422059004	-1.12004213531285	-1.52705247676474	0.127602463328752	0.587163940688783	-4.6317968977231105	0	Transcript
ENSG00000162929.13	ENST00000483509.1	KIAA1841	-0.0645645113608596	-0.531680399069035	-1.52705160296243	0.12760268055959698	0.587163940688783	-4.740423463352519	0	Transcript
ENSG00000169410.9	ENST00000306726.6	PTPN9	0.0360208779823619	4.19344520754636	1.5270370632997599	0.12760629522186198	0.587163940688783	-5.49792433806981	0	Transcript
ENSG00000086666.18	ENST00000616533.4	ZFAND6	-0.43668755992367797	0.946845438097952	-1.5270260529341	0.127609032529306	0.587163940688783	-4.985033775001571	0	Transcript
ENSG00000125122.15	ENST00000393992.5	LRRC29	-0.247356955480905	-2.52189488428424	-1.52701929322083	0.127610713096892	0.587163940688783	-4.38523543991733	0	Transcript
ENSG00000125122.15	ENST00000637247.1	LRRC29	-0.247356955480905	-2.52189488428424	-1.52701929322083	0.127610713096892	0.587163940688783	-4.38523543991733	0	Transcript
ENSG00000142089.15	ENST00000399808.4	IFITM3	0.0746293232480493	5.20778220760146	1.5269759272866599	0.127621494939193	0.587163940688783	-5.66608936864382	0	Transcript
ENSG00000252212.1	ENST00000516403.1	RNU2-58P	0.0840908841913975	-1.19598661235319	1.52696756525987	0.127623574027396	0.587163940688783	-4.6380232410895	0	Transcript
ENSG00000213967.10	ENST00000334589.9	ZNF726	0.110424387070503	-1.7404351278445402	1.5269456671650201	0.127629018774219	0.587163940688783	-4.52694876430777	0	Transcript
ENSG00000141034.9	ENST00000376345.3	GID4	-0.0710691409047478	-0.358423237812254	-1.5269372920971997	0.12763110120076598	0.587163940688783	-4.76937207302187	0	Transcript
ENSG00000137218.10	ENST00000259748.6	FRS3	-0.219503318152393	1.37436461045104	-1.5269138538058302	0.127636929177628	0.5871643318807571	-5.038846243340879	0	Transcript
ENSG00000120159.11	ENST00000333916.7	CAAP1	0.0365713687260045	2.8856850426586904	1.52688437475422	0.127644259496382	0.587169274440699	-5.28742182278231	0	Transcript
ENSG00000156299.13	ENST00000455508.1	TIAM1	-0.10333633670304303	0.48024918980535997	-1.5268462794967401	0.12765373282473802	0.587169274440699	-4.905841483700611	0	Transcript
ENSG00000134014.16	ENST00000537665.2	ELP3	0.5530326489302879	-2.27576483710741	1.52677748580536	0.12767084146928598	0.587169274440699	-4.438628792924679	0	Transcript
ENSG00000206634.1	ENST00000383907.1	SNORA22	0.0756130633984964	0.620157557354303	1.52675222493304	0.12767712417047	0.587169274440699	-4.93888355386275	0	Transcript
ENSG00000049860.13	ENST00000510820.1	HEXB	-0.125183752936468	-1.66696598169074	-1.52674747197245	0.127678306319387	0.587169274440699	-4.539390306748991	0	Transcript
ENSG00000141837.19	ENST00000637004.1	CACNA1A	0.294290199309513	-0.932801522044475	1.52673466049503	0.127681492812567	0.587169274440699	-4.690237256237911	0	Transcript
ENSG00000231607.9	ENST00000425586.5	DLEU2	-0.0587732806640026	0.55658955318138	-1.52672193155738	0.127684658837817	0.587169274440699	-4.9123167618119	0	Transcript
ENSG00000186166.8	ENST00000533787.1	CCDC84	-0.0576248153811994	0.261390077477113	-1.52668309864218	0.12769431799519698	0.587169274440699	-4.8683743819067695	0	Transcript
ENSG00000166716.9	ENST00000560079.6	ZNF592	0.019146599589099998	5.17796605810634	1.5266797172171798	0.127695159105499	0.587169274440699	-5.648734400121059	0	Transcript
ENSG00000126016.14	ENST00000524145.5	AMOT	-0.0801526778333611	3.50275453022782	-1.52663279095045	0.127706832194999	0.587169274440699	-5.38639993185421	0	Transcript
ENSG00000110315.6	ENST00000530156.1	RNF141	0.0891162262189001	-0.221435673189415	1.52662826047087	0.127707959213343	0.587169274440699	-4.797496607772059	0	Transcript
ENSG00000169057.20	ENST00000627864.1	MECP2	-0.0744487294766178	-0.375785994774685	-1.52661473709503	0.127711323383	0.587169274440699	-4.76269720689552	0	Transcript
ENSG00000162512.15	ENST00000336798.11	SDC3	0.0402877004037104	7.50482302240865	1.5266047766467101	0.127713801258117	0.587169274440699	-6.041228703331409	0	Transcript
ENSG00000115946.7	ENST00000430742.1	PNO1	0.212645292794335	-2.4662934529962097	1.5265862692237901	0.127718405476147	0.587169274440699	-4.42627476765694	0	Transcript
ENSG00000065485.18	ENST00000495004.1	PDIA5	0.16327995191001599	-2.03802506813241	1.52641105702634	0.127762000634004	0.58734328717721	-4.479462557508191	0	Transcript
ENSG00000133805.15	ENST00000396553.6	AMPD3	-0.0969506685990221	2.92735636080958	-1.5263359202187903	0.12778069924474197	0.5874028358204051	-5.29482917464312	0	Transcript
ENSG00000105323.16	ENST00000594207.1	HNRNPUL1	0.29088823623592996	-2.32650722005021	1.52624656204552	0.12780293977868498	0.5874786604582579	-4.43943478506934	0	Transcript
ENSG00000116729.13	ENST00000497187.5	WLS	0.184546400334317	0.0456038695923501	1.52621924519226	0.127809739327998	0.5874835030631589	-4.84426633429254	0	Transcript
ENSG00000063176.15	ENST00000593308.1	SPHK2	0.258736326130561	-1.4645150401436697	1.52619105832076	0.12781675573321302	0.587486202746936	-4.5785665114565095	0	Transcript
ENSG00000165804.15	ENST00000624093.1	ZNF219	-0.109438812918688	-1.52517941276474	-1.52615026837383	0.127826909886265	0.587486202746936	-4.55832326133829	0	Transcript
ENSG00000112306.7	ENST00000484616.2	RPS12	0.0363301527398983	3.2121180997909398	1.52611775575181	0.12783500395272	0.587486202746936	-5.33816142105146	0	Transcript
ENSG00000184517.11	ENST00000567481.1	ZFP1	0.0929496306511848	-0.300149647737366	1.52610223410738	0.127838868230721	0.587486202746936	-4.78706082665699	0	Transcript
ENSG00000101203.16	ENST00000422202.5	COL20A1	-0.0888240454432479	0.49795631160502596	-1.52610147541672	0.12783905711714302	0.587486202746936	-4.90089596168762	0	Transcript
ENSG00000054116.11	ENST00000497251.1	TRAPPC3	-0.0512128485357647	0.34083126694744403	-1.5260174433500502	0.12785997939911	0.5875320566559828	-4.8810656363137594	0	Transcript
ENSG00000132341.11	ENST00000541679.7	RAN	-0.253855083606191	0.236709935619047	-1.52598738093912	0.127867464979621	0.5875320566559828	-4.90541919311388	0	Transcript
ENSG00000082641.15	ENST00000580037.1	NFE2L1	0.22716067331527398	-1.74547488325366	1.5259475148807702	0.12787739220921002	0.5875320566559828	-4.54253126760918	0	Transcript
ENSG00000111605.16	ENST00000547486.1	CPSF6	-0.0743308759029636	0.380843450535804	-1.5259427677794701	0.12787857434671598	0.5875320566559828	-4.8896659306552595	0	Transcript
ENSG00000165801.9	ENST00000553709.5	ARHGEF40	-0.27125695177443	1.50510825066145	-1.52592479341606	0.127883050454318	0.5875320566559828	-5.0752553295489005	0	Transcript
ENSG00000261471.1	ENST00000564809.1	RP11-61F12.1	0.11793900111844301	-1.32790781180571	1.52587025087429	0.127896633786312	0.5875320566559828	-4.60415095848473	0	Transcript
ENSG00000179010.14	ENST00000382581.4	MRFAP1	-0.018364722115126998	7.52410584876399	-1.5258667467807299	0.127897506487971	0.5875320566559828	-6.049416137830661	0	Transcript
ENSG00000225377.5	ENST00000442637.1	NRSN2-AS1	-0.102166055216898	-0.43630598588759206	-1.52585839957322	0.127899585395777	0.5875320566559828	-4.757294453991769	0	Transcript
ENSG00000185008.17	ENST00000332191.12	ROBO2	-0.20210480318152696	0.60816171188074	-1.5258537076384802	0.12790075395381698	0.5875320566559828	-4.91890603099878	0	Transcript
ENSG00000170638.9	ENST00000380909.8	TRABD	0.298617241801529	-1.16676051960274	1.52583044998424	0.12790654655278	0.587532268222786	-4.6419464773311105	0	Transcript
ENSG00000236197.3	ENST00000637876.1	AC002429.5	0.0532597014587973	1.46224559718147	1.5257873244198301	0.127917288036158	0.587555211200183	-5.05372952873824	0	Transcript
ENSG00000241472.6	ENST00000469148.1	PTPRG-AS1	0.11051367224478999	-1.9560808376694798	1.5257347328651598	0.127930388210574	0.5875889856710389	-4.48508536059966	0	Transcript
ENSG00000141469.16	ENST00000588179.5	SLC14A1	0.382842733584577	-3.53675532850854	1.52569573731747	0.12794010239464199	0.5876072058277061	-4.3561616675002	0	Transcript
ENSG00000272473.1	ENST00000606966.1	AC006273.4	-0.0613908269282282	-0.27640821743443	-1.5256234987958799	0.12795809926025697	0.587661807109819	-4.783202118471981	0	Transcript
ENSG00000144290.16	ENST00000375514.9	SLC4A10	0.23391275903158298	2.48750391575053	1.5256018766805601	0.127963486386928	0.587661807109819	-5.26588427991734	0	Transcript
ENSG00000166333.13	ENST00000528995.5	ILK	-0.38501599144045395	-3.59368585071109	-1.5254883396690901	0.127991776916839	0.5877525230184699	-4.35554612375229	0	Transcript
ENSG00000125991.18	ENST00000357394.8	ERGIC3	0.0421464279397033	4.18910144478267	1.52546297352453	0.127998098180943	0.5877525230184699	-5.5190013584832	0	Transcript
ENSG00000178722.12	ENST00000511407.1	C5orf64	0.0626059184938995	0.7156890052590621	1.5254533923273998	0.128000485886574	0.5877525230184699	-4.94452013983948	0	Transcript
ENSG00000183833.16	ENST00000469659.5	MAATS1	-0.131991353128313	-1.7624431619188503	-1.5254193265290001	0.128008975618675	0.587765108736201	-4.52090821140835	0	Transcript
ENSG00000178761.14	ENST00000565772.5	FAM219B	-0.24521678268574498	-1.1962393238391102	-1.52535090836604	0.12802602782775302	0.587817006966828	-4.61519484165788	0	Transcript
ENSG00000260469.2	ENST00000615095.1	C15orf59-AS1	-0.10647170884372902	-1.0633131090763601	-1.5252859636129998	0.12804221598167997	0.587864933503208	-4.65619425263357	0	Transcript
ENSG00000145794.16	ENST00000507158.1	MEGF10	-0.301309652504429	-3.75351517672792	-1.5252553654694199	0.12804984344040402	0.587873553802888	-4.36174980329908	0	Transcript
ENSG00000164674.15	ENST00000367081.7	SYTL3	-0.32884069333654997	-1.49427128923536	-1.52520870658596	0.128061475178813	0.587900556048542	-4.5641082373972806	0	Transcript
ENSG00000120885.20	ENST00000519742.5	CLU	0.12234633667800801	1.68639948119359	1.5249974559111101	0.128114148839566	0.588115961364319	-5.10612557053359	0	Transcript
ENSG00000259821.1	ENST00000564193.1	RP11-169E6.4	-0.0686767949016634	-0.672375013482957	-1.5249630637996998	0.128122725837241	0.588128927954263	-4.72010177402984	0	Transcript
ENSG00000202374.1	ENST00000365504.1	SNORA62	0.131440193069216	-2.4516549958589704	1.5248616191439899	0.128148027580619	0.5881373865706109	-4.40734785305547	0	Transcript
ENSG00000138796.15	ENST00000309522.7	HADH	0.0344738714243678	3.7888791171751897	1.5248257588457599	0.128156972583277	0.5881373865706109	-5.43753952644163	0	Transcript
ENSG00000074755.14	ENST00000573183.1	ZZEF1	0.356907976716974	-1.13822978986097	1.52482333020724	0.128157578401157	0.5881373865706109	-4.66227808164913	0	Transcript
ENSG00000048649.13	ENST00000531768.1	RSF1	-0.10870291498315598	-1.22341126244588	-1.5248200813793897	0.12815838881674002	0.5881373865706109	-4.61816677444049	0	Transcript
ENSG00000272677.1	ENST00000609552.1	RP11-127B20.3	0.13117781250533903	-2.1920909098281203	1.5248149342586599	0.128159672767024	0.5881373865706109	-4.43885556545163	0	Transcript
ENSG00000127951.6	ENST00000248598.5	FGL2	-0.0627442265352047	3.45612739337183	-1.5248035803842699	0.12816250502874402	0.5881373865706109	-5.386871117916191	0	Transcript
ENSG00000129221.15	ENST00000574506.5	AIPL1	0.135255725428752	-1.6652408905414	1.52476782572977	0.128171424465394	0.5881373865706109	-4.54485217593974	0	Transcript
ENSG00000122729.18	ENST00000309951.7	ACO1	0.0662042371791886	3.2298536563109796	1.52475880087681	0.128173675902129	0.5881373865706109	-5.3477935206444	0	Transcript
ENSG00000164118.12	ENST00000296519.6	CEP44	0.292028634940891	0.9141228870790971	1.5247481193075298	0.128176340681002	0.5881373865706109	-4.9924798422214405	0	Transcript
ENSG00000118960.12	ENST00000446825.1	HS1BP3	-0.108858217475098	-0.143765121535905	-1.52471504319354	0.12818459260142098	0.588148854829329	-4.8104698012190195	0	Transcript
ENSG00000176261.15	ENST00000476493.5	ZBTB8OS	0.24666798766097103	-2.3544491671644305	1.52464144180556	0.128202956367385	0.5882007663234571	-4.44236735022242	0	Transcript
ENSG00000250472.1	ENST00000503723.1	TRIM36-IT1	-0.166970564921266	-1.65845083844349	-1.52454216723798	0.12822772892114398	0.5882007663234571	-4.5459833334452995	0	Transcript
ENSG00000090266.12	ENST00000247866.8	NDUFB2	0.028627341289046003	5.34113063413795	1.52453950985637	0.128228392084203	0.5882007663234571	-5.689483345785379	0	Transcript
ENSG00000222068.1	ENST00000410136.1	RN7SKP154	0.10450572904690301	-1.7033121666918	1.5245269508955401	0.128231526272796	0.5882007663234571	-4.5316372786803605	0	Transcript
ENSG00000169087.10	ENST00000463266.1	HSPBAP1	-0.05746500926977599	0.0843905240319395	-1.52448789928379	0.128241272295244	0.5882007663234571	-4.84229824768493	0	Transcript
ENSG00000185009.12	ENST00000355264.8	AP3M1	0.0254121656364144	4.09930071146809	1.5244827458332602	0.128242558473422	0.5882007663234571	-5.48522676236109	0	Transcript
ENSG00000116251.9	ENST00000465387.5	RPL22	0.33036136613417605	-3.07735461805441	1.52444788252896	0.128251259786049	0.5882007663234571	-4.3680050128862105	0	Transcript
ENSG00000189157.13	ENST00000502320.2	FAM47E	-0.0323050276895525	3.0985701698505004	-1.5244389493422499	0.12825348943804502	0.5882007663234571	-5.32073179317478	0	Transcript
ENSG00000166454.9	ENST00000562969.1	ATMIN	-0.0998334766159872	-1.38537500699909	-1.52442936018525	0.128255882848649	0.5882007663234571	-4.586277107997651	0	Transcript
ENSG00000198010.12	ENST00000518530.2	DLGAP2	0.0871017668344274	-0.9184876173038459	1.52441135395439	0.128260377217359	0.5882007663234571	-4.695291014910611	0	Transcript
ENSG00000243701.5	ENST00000466734.5	DUBR	-0.0421053045998914	3.4432810299905	-1.5243990433243102	0.1282634500306	0.5882007663234571	-5.37547506306822	0	Transcript
ENSG00000135577.4	ENST00000258042.1	NMBR	-0.0825305300618922	-0.7419216492005021	-1.5243928355957	0.12826499954178	0.5882007663234571	-4.714473477614731	0	Transcript
ENSG00000139233.6	ENST00000266604.6	LLPH	-0.0215490931345673	4.36354009074071	-1.5243508679262099	0.12827547547534	0.5882007663234571	-5.52276060848362	0	Transcript
ENSG00000241370.5	ENST00000433076.6	RPP21	0.215801363690734	-0.288178744791875	1.52429460383623	0.128289521116901	0.5882007663234571	-4.8069530708995805	0	Transcript
ENSG00000137500.9	ENST00000529745.5	CCDC90B	-0.108937528336696	1.25546135146214	-1.52428637424457	0.12829157563438	0.5882007663234571	-5.041976613689309	0	Transcript
ENSG00000248544.2	ENST00000520658.1	CTB-47B11.3	-0.12663295503837801	-1.55776561635302	-1.5242797816628602	0.12829322149086803	0.5882007663234571	-4.55059351457771	0	Transcript
ENSG00000123983.13	ENST00000474422.1	ACSL3	-0.106354173680813	-0.8020632075404429	-1.52426135452543	0.12829782196474399	0.5882007663234571	-4.696302625031519	0	Transcript
ENSG00000260630.6	ENST00000565633.1	SNAI3-AS1	-0.10850417600389801	0.13916646000608998	-1.5241824397198	0.128317525097781	0.5882007663234571	-4.85458956979929	0	Transcript
ENSG00000214022.11	ENST00000479668.5	REPIN1	-0.41381616741411603	-0.500070869171124	-1.5241806940152498	0.128317960985009	0.5882007663234571	-4.74159878598074	0	Transcript
ENSG00000198874.12	ENST00000615572.4	TYW1	0.35344506078491905	-2.7593963080871298	1.52417682989261	0.128318925826902	0.5882007663234571	-4.41292003051983	0	Transcript
ENSG00000160948.13	ENST00000526204.5	VPS28	0.276916933313388	-1.5229351091662402	1.5241596520508998	0.128323215071235	0.5882007663234571	-4.5842928414681205	0	Transcript
ENSG00000134138.19	ENST00000557992.1	MEIS2	0.0940418786716296	-1.01281047098004	1.52413395716003	0.12832963120052002	0.5882007663234571	-4.67047971465027	0	Transcript
ENSG00000224046.1	ENST00000433446.1	AC005076.5	-0.0792567186573507	-0.623745859161594	-1.52412023407998	0.12833305801761902	0.5882007663234571	-4.729536171462961	0	Transcript
ENSG00000251046.2	ENST00000510345.2	ZNF969P	-0.0551786155518161	0.539810836644912	-1.5241122092506498	0.128335061946502	0.5882007663234571	-4.91363326298141	0	Transcript
ENSG00000111110.11	ENST00000551519.1	PPM1H	-0.198249201386098	-1.14331096991569	-1.5240935020775102	0.12833973352318198	0.5882007663234571	-4.63002661153771	0	Transcript
ENSG00000165138.17	ENST00000471846.1	ANKS6	0.0907051022978646	-0.865690840179206	1.5239955537638101	0.128364195454902	0.588270916299103	-4.68834523391305	0	Transcript
ENSG00000101247.17	ENST00000486772.1	NDUFAF5	-0.119297609139226	-2.29897384080779	-1.5239749298813001	0.12836934659441102	0.588270916299103	-4.432908105604549	0	Transcript
ENSG00000163291.14	ENST00000505715.1	PAQR3	0.126381786390677	-2.23842203159459	1.52395527624948	0.128374255548651	0.588270916299103	-4.44612932246937	0	Transcript
ENSG00000196967.10	ENST00000588354.1	ZNF585A	0.11173684832700301	-0.763151009528309	1.5239233728486201	0.128382224481172	0.588270916299103	-4.71265023180773	0	Transcript
ENSG00000229399.1	ENST00000413568.1	RP11-378J18.6	-0.100966786135443	-1.89160075548982	-1.5238976825201598	0.12838864177339998	0.588270916299103	-4.49087873856516	0	Transcript
ENSG00000125482.12	ENST00000461970.1	TTF1	-0.247049354648246	-2.96101047501599	-1.523882024896	0.128392553078169	0.588270916299103	-4.3772184041835	0	Transcript
ENSG00000078674.17	ENST00000523540.1	PCM1	0.11011737302150801	-0.133806176132876	1.52387096490279	0.128395315941887	0.588270916299103	-4.8192181572315	0	Transcript
ENSG00000084453.16	ENST00000421294.5	SLCO1A2	-0.18562585491630398	-1.86757097787507	-1.5237851978999999	0.12841674271461098	0.588295128827085	-4.52432098146058	0	Transcript
ENSG00000074803.17	ENST00000380993.7	SLC12A1	0.234460381101006	-1.17921443197595	1.52377676061274	0.128418850713732	0.588295128827085	-4.6838458756747094	0	Transcript
ENSG00000137269.14	ENST00000370882.1	LRRC1	0.0910918285072767	-0.6423773789488121	1.52377475418396	0.128419352010359	0.588295128827085	-4.72771293163072	0	Transcript
ENSG00000079313.12	ENST00000588743.2	REXO1	-0.27957083725551396	-3.2381747829084504	-1.5237253921074398	0.12843168536986002	0.588295128827085	-4.35907697289681	0	Transcript
ENSG00000149792.8	ENST00000532671.1	MRPL49	-0.0976577226593969	-0.221861959461565	-1.52371419939532	0.128434482053025	0.588295128827085	-4.79560281464945	0	Transcript
ENSG00000115827.13	ENST00000539783.5	DCAF17	-0.204503066577469	2.34228379156421	-1.5237116280045102	0.128435124564014	0.588295128827085	-5.19509750271125	0	Transcript
ENSG00000153046.17	ENST00000397588.7	CDYL	0.10638787994977199	0.866554998314538	1.5235762086386002	0.12846896521765402	0.5884237735336529	-4.9729417848191	0	Transcript
ENSG00000159263.15	ENST00000290399.10	SIM2	0.0411922829206835	1.81413178540167	1.52351603437623	0.128484004711603	0.588446878863626	-5.1190356016217	0	Transcript
ENSG00000159433.11	ENST00000569419.1	STARD9	0.115310646983384	-1.6989679394793302	1.5234648487535398	0.128496798735254	0.588446878863626	-4.54196136446972	0	Transcript
ENSG00000067082.14	ENST00000469435.1	KLF6	-0.105124365113164	0.178414105010566	-1.5234540197654298	0.128499505605745	0.588446878863626	-4.86017271117098	0	Transcript
ENSG00000237892.1	ENST00000428777.1	KLF7-IT1	0.0668802189933639	0.0127310152353348	1.52344625696491	0.12850144606333802	0.588446878863626	-4.83716857570145	0	Transcript
ENSG00000035681.7	ENST00000519166.5	NSMAF	-0.143865941930112	-1.75617064392092	-1.52342595405944	0.128506521263481	0.588446878863626	-4.53006681628379	0	Transcript
ENSG00000074660.15	ENST00000570902.1	SCARF1	-0.14243539378776998	-2.4279763086154302	-1.5234178677636299	0.12850854267140402	0.588446878863626	-4.41144860544418	0	Transcript
ENSG00000188649.12	ENST00000602648.5	CC2D2B	-0.330205024436892	-3.1565405201120096	-1.52338813317415	0.128515975921634	0.588454561073213	-4.35883158712263	0	Transcript
ENSG00000131165.14	ENST00000547614.5	CHMP1A	-0.19912032394376003	-1.91650201228533	-1.52336155664175	0.128522619983732	0.5884586291874949	-4.50360618674365	0	Transcript
ENSG00000129103.17	ENST00000395436.6	SUMF2	-0.12382560560335999	-0.333267580849474	-1.52324394395135	0.12855202606002	0.5885669113072629	-4.77815175180514	0	Transcript
ENSG00000196890.4	ENST00000620438.1	HIST3H2BB	0.0430609649386501	2.30260954734956	1.5232195092870802	0.128558135987982	0.588568528638152	-5.2015319763987495	0	Transcript
ENSG00000157379.13	ENST00000560991.1	DHRS1	-0.22424902045207298	-2.01332404885612	-1.5231010357072	0.128587763714403	0.588618306643775	-4.47058441231387	0	Transcript
ENSG00000165669.13	ENST00000491416.5	FAM204A	-0.11301585568317801	0.475653917642205	-1.52306960716175	0.128595624220316	0.588618306643775	-4.904389057328871	0	Transcript
ENSG00000078043.15	ENST00000398654.7	PIAS2	0.0408959038379679	2.96240287733267	1.5230485226868	0.128600897809729	0.588618306643775	-5.30515943338812	0	Transcript
ENSG00000119771.14	ENST00000486442.5	KLHL29	0.0477126400121321	3.36878396713234	1.5230425975930402	0.128602379807844	0.588618306643775	-5.37305256159824	0	Transcript
ENSG00000277053.4	ENST00000616377.4	GTF2IP1	-0.106555316950896	4.41025640888706	-1.52302124024763	0.12860772186692201	0.588618306643775	-5.53093111542842	0	Transcript
ENSG00000029534.19	ENST00000520299.5	ANK1	-0.21690771492329697	-0.931734697315173	-1.5230146174348997	0.12860937844958198	0.588618306643775	-4.696580936884519	0	Transcript
ENSG00000066248.14	ENST00000424488.5	NGEF	0.11575852041002901	1.62946954883999	1.52297291357049	0.128619810336286	0.588618306643775	-5.11142104818783	0	Transcript
ENSG00000133619.17	ENST00000496259.5	KRBA1	-0.074881166471149	2.3588004181993796	-1.5229348977008998	0.12862932027595	0.588618306643775	-5.197812479336269	0	Transcript
ENSG00000222011.8	ENST00000481697.5	FAM185A	-0.11521152288737	-0.39982371614351103	-1.52292678750577	0.128631349169846	0.588618306643775	-4.76300032753989	0	Transcript
ENSG00000172987.12	ENST00000370552.7	HPSE2	-0.13996609967419402	1.64653355576316	-1.52291047516501	0.128635430036138	0.588618306643775	-5.08293375133656	0	Transcript
ENSG00000128578.9	ENST00000249344.6	STRIP2	0.0423897043224344	7.81006162923346	1.5228868448465902	0.12864134182365303	0.588618306643775	-6.119450837462269	0	Transcript
ENSG00000162599.15	ENST00000371191.5	NFIA	0.17424613830940802	-0.414773340294265	1.52288420671497	0.12864200183949198	0.588618306643775	-4.776189144270691	0	Transcript
ENSG00000158163.14	ENST00000469243.5	DZIP1L	0.105732679232636	-0.41000924996465105	1.52287236708194	0.128644963947639	0.588618306643775	-4.773769447754121	0	Transcript
ENSG00000184384.13	ENST00000524717.5	MAML2	0.0347625560457035	4.16775957137815	1.5228538008460801	0.128649609063505	0.588618306643775	-5.4973814451899194	0	Transcript
ENSG00000122884.12	ENST00000464310.2	P4HA1	-0.181683800792364	-2.5473246467068598	-1.52280298670845	0.128662323002091	0.588620412970702	-4.39860603628495	0	Transcript
ENSG00000107959.15	ENST00000488065.1	PITRM1	0.0805498450988798	-1.06420091580167	1.52277216630873	0.128670034890121	0.588620412970702	-4.6563430444469205	0	Transcript
ENSG00000182272.11	ENST00000534778.1	B4GALNT4	0.24801576681732	-3.02366283358895	1.5227649221369197	0.128671847580928	0.588620412970702	-4.36825545752411	0	Transcript
ENSG00000204084.12	ENST00000373024.7	INPP5B	-0.0485937154761407	2.43792873118813	-1.52275992437858	0.128673098168985	0.588620412970702	-5.2120889663217405	0	Transcript
ENSG00000186675.6	ENST00000373359.3	MAGEE2	0.0594945554982774	1.2104175177849799	1.5227183627518899	0.12868349849377803	0.5886416522528	-5.027281143027639	0	Transcript
ENSG00000120837.7	ENST00000550189.1	NFYB	-0.256649996884223	-1.81063603170567	-1.5226410926441398	0.128702836203455	0.588679343333985	-4.510464935215361	0	Transcript
ENSG00000147862.15	ENST00000632375.1	NFIB	0.08560505534472099	-0.8179908588895219	1.52258076205444	0.12871793618523	0.588679343333985	-4.70025159835133	0	Transcript
ENSG00000048028.11	ENST00000003302.8	USP28	-0.0561939222901209	2.57680614775987	-1.52253652313848	0.12872900950343	0.588679343333985	-5.23826377721754	0	Transcript
ENSG00000083642.18	ENST00000474274.1	PDS5B	-0.194282492656057	-2.54533044777109	-1.52250818708232	0.128736102612167	0.588679343333985	-4.397248771503	0	Transcript
ENSG00000197852.9	ENST00000625113.1	FAM212B	-0.0692247757918967	-0.669308177269016	-1.5225067945126998	0.12873645120939	0.588679343333985	-4.72307216653532	0	Transcript
ENSG00000174502.18	ENST00000491127.5	SLC26A9	-0.0968849854920515	0.0751062918635184	-1.52249825516911	0.128738588850374	0.588679343333985	-4.8484576648912805	0	Transcript
ENSG00000141646.13	ENST00000592186.5	SMAD4	-0.0726880576194841	1.9089271636527199	-1.52249739936824	0.12873880308323898	0.588679343333985	-5.135831914957549	0	Transcript
ENSG00000075643.5	ENST00000261326.5	MOCOS	0.0530615036721966	0.7240365508571459	1.52248903998169	0.128740895705388	0.588679343333985	-4.9463126190350994	0	Transcript
ENSG00000270115.1	ENST00000602618.1	RP11-415J8.7	0.0745541191810235	-0.9013675550275071	1.52247840494524	0.128743558033938	0.588679343333985	-4.690139877425071	0	Transcript
ENSG00000138674.16	ENST00000509142.5	SEC31A	0.308688253887643	1.44901277525113	1.52237947232141	0.128768326453122	0.588766265591595	-5.07921865708134	0	Transcript
ENSG00000182809.10	ENST00000548309.1	CRIP2	0.102297333023386	-0.26894298519944	1.52234733923199	0.12877637197868402	0.58877672155767	-4.79827484455134	0	Transcript
ENSG00000006712.14	ENST00000416728.3	PAF1	0.17161403247799098	-1.7832047817109298	1.52225593642482	0.128799259679266	0.5888545746160561	-4.52075979855401	0	Transcript
ENSG00000117280.12	ENST00000446390.6	RAB29	0.28359044451081	-2.32503001889542	1.52221803043437	0.12880875245171902	0.5888545746160561	-4.45701348623835	0	Transcript
ENSG00000135250.16	ENST00000462282.5	SRPK2	-0.118700348317155	-2.1564369446728398	-1.52219818890288	0.12881372157113	0.5888545746160561	-4.44164670186188	0	Transcript
ENSG00000125691.12	ENST00000577407.5	RPL23	0.25874772387750195	-1.11901526664774	1.52218734339084	0.128816437787802	0.5888545746160561	-4.65079379956876	0	Transcript
ENSG00000149177.12	ENST00000418331.6	PTPRJ	-0.0406138783920352	3.7851074393409	-1.52214466198399	0.128827127615523	0.588860230268823	-5.44187370660231	0	Transcript
ENSG00000104915.14	ENST00000587230.5	STX10	-0.14858611209505498	0.62779663665195	-1.52213641155449	0.128829194067478	0.588860230268823	-4.9351337630852505	0	Transcript
ENSG00000115419.12	ENST00000417154.5	GLS	-0.0459580829989727	2.05233752527179	-1.5220854990728798	0.128841946484519	0.588882009407281	-5.14991032259589	0	Transcript
ENSG00000160685.13	ENST00000535420.5	ZBTB7B	0.538079777615515	-3.23227620830294	1.5220713992827701	0.128845478334923	0.588882009407281	-4.3648532716776804	0	Transcript
ENSG00000134283.17	ENST00000552761.5	PPHLN1	-0.114015203531136	1.4666331227183602	-1.52197023677751	0.128870820702693	0.5889014615755451	-5.065668037033481	0	Transcript
ENSG00000040531.14	ENST00000574218.1	CTNS	-0.12968270520275801	-1.5985821868523502	-1.52196693682954	0.12887164744299198	0.5889014615755451	-4.5573200195330195	0	Transcript
ENSG00000079337.15	ENST00000495465.6	RAPGEF3	0.312841118332676	-3.2278015973075096	1.5219153432834398	0.128884573779913	0.5889014615755451	-4.360570728452419	0	Transcript
ENSG00000249506.3	ENST00000572816.1	ZEB2P1	-0.130951646003118	-2.10522642519841	-1.52191316722259	0.128885118996218	0.5889014615755451	-4.46235222959646	0	Transcript
ENSG00000154678.16	ENST00000396193.5	PDE1C	-0.0628165385115002	3.55688448393516	-1.52188920201487	0.128891123644945	0.5889014615755451	-5.40118489362893	0	Transcript
ENSG00000168916.15	ENST00000512940.1	ZNF608	0.243013250507495	-2.64977771137766	1.52188858558297	0.128891278099105	0.5889014615755451	-4.39529432870461	0	Transcript
ENSG00000162576.16	ENST00000478517.5	MXRA8	-0.35866749026548794	-2.2897114942158	-1.52188660862275	0.128891773450383	0.5889014615755451	-4.43396282237397	0	Transcript
ENSG00000185404.16	ENST00000415673.6	SP140L	-0.198273643099643	-0.657315879035874	-1.52185997379654	0.128898447272807	0.5889014615755451	-4.72777173193734	0	Transcript
ENSG00000130038.9	ENST00000440314.6	CRACR2A	-0.188043943983455	-0.6515872574167061	-1.52182560038465	0.128907060531904	0.5889014615755451	-4.7313186145784005	0	Transcript
ENSG00000266865.6	ENST00000580190.5	RP11-848P1.9	0.17738227331364698	-2.58509420760475	1.52179127501423	0.128915662200852	0.5889014615755451	-4.39577779763261	0	Transcript
ENSG00000164713.9	ENST00000491463.4	BRI3	-0.14859277829797402	-1.88073341347256	-1.52177037506376	0.12892089978403198	0.5889014615755451	-4.49259207917281	0	Transcript
ENSG00000249577.1	ENST00000506336.1	CTD-2195M15.1	-0.0745473013147373	0.7386258109715891	-1.5217437242668101	0.128927578785425	0.5889014615755451	-4.95034100253621	0	Transcript
ENSG00000147689.16	ENST00000518448.5	FAM83A	0.165304348843792	-1.5215850560519901	1.52174146716367	0.128928144454267	0.5889014615755451	-4.5768797948682804	0	Transcript
ENSG00000274565.1	ENST00000611274.1	CTD-3035K23.7	0.0801998223106775	-0.799602895333938	1.52173257305675	0.128930373489177	0.5889014615755451	-4.704109425373099	0	Transcript
ENSG00000100722.18	ENST00000557491.1	ZC3H14	0.0399158077149573	2.5489267780360003	1.52169248226262	0.128940421389368	0.588921046382416	-5.2419811054863095	0	Transcript
ENSG00000177000.10	ENST00000376592.5	MTHFR	-0.0482276282653422	4.546822628223481	-1.52159287830648	0.12896538763494098	0.589008764280533	-5.5579336263306	0	Transcript
ENSG00000089091.16	ENST00000460891.5	DZANK1	-0.0520038214673675	0.997775671059192	-1.5214905125634302	0.128991050065653	0.589099653806333	-4.9876860278500805	0	Transcript
ENSG00000070718.11	ENST00000396926.7	AP3M2	-0.0291089985784654	5.32448685661464	-1.5213363680161598	0.129029700623025	0.589228947118644	-5.688955116691281	0	Transcript
ENSG00000198399.14	ENST00000361999.7	ITSN2	-0.0342098234066673	4.18728726294512	-1.52130131846383	0.12903849028858502	0.589228947118644	-5.4996676101818	0	Transcript
ENSG00000139908.14	ENST00000553766.1	TSSK4	0.0574531543896357	0.316393523278567	1.52129627650093	0.129039754741666	0.589228947118644	-4.88504179160189	0	Transcript
ENSG00000100938.17	ENST00000420554.6	GMPR2	0.0874483943052977	2.8688888245226605	1.5212674500142398	0.129046984202952	0.589228947118644	-5.30566966042966	0	Transcript
ENSG00000163512.13	ENST00000479665.5	AZI2	0.03889325452379	3.92011010624088	1.5212429914666998	0.129053118466416	0.589228947118644	-5.46650624937123	0	Transcript
ENSG00000164548.10	ENST00000448549.1	TRA2A	-0.27942806077574794	-3.11537306864049	-1.5212136809795502	0.129060469907776	0.589228947118644	-4.3683251474912	0	Transcript
ENSG00000175749.11	ENST00000513279.1	EIF3KP1	-0.10833001236540402	-1.4046508195860499	-1.5212092807230602	0.129061573576026	0.589228947118644	-4.60486863442867	0	Transcript
ENSG00000122644.12	ENST00000396663.2	ARL4A	-0.039194975183732	3.12084461683895	-1.52115237554634	0.129075847142853	0.589228947118644	-5.33425445214556	0	Transcript
ENSG00000181625.17	ENST00000330181.9	SLX1B	-0.0740296787165221	1.7187691914046002	-1.5211290699166298	0.129081693266269	0.589228947118644	-5.100071544636401	0	Transcript
ENSG00000178522.14	ENST00000322937.10	AMBN	-0.15912434071737	1.1196049878316001	-1.5211257383627501	0.129082528990023	0.589228947118644	-5.063043943755099	0	Transcript
ENSG00000132541.10	ENST00000519155.1	RIDA	0.132638109135492	-2.5131784336702596	1.52112483725209	0.129082755035293	0.589228947118644	-4.40583212250374	0	Transcript
ENSG00000076258.9	ENST00000497228.5	FMO4	-0.146820466295903	-2.44894562652107	-1.5210308832054198	0.129106325275529	0.5893102282465881	-4.4094015820401395	0	Transcript
ENSG00000175344.17	ENST00000636292.1	CHRNA7	0.262714538057409	-2.37789033349325	1.52091759788979	0.12913474961260799	0.5894111535153621	-4.45707940720956	0	Transcript
ENSG00000218018.2	ENST00000417346.1	RP4-800J21.3	-0.0859955030081828	-1.01486537518525	-1.52088900775626	0.129141923913724	0.5894111535153621	-4.66481413262955	0	Transcript
ENSG00000058673.15	ENST00000480354.1	ZC3H11A	-0.164428196344445	-2.4262024452274797	-1.52087383759421	0.12914573078365	0.5894111535153621	-4.40859045446672	0	Transcript
ENSG00000165949.12	ENST00000621160.4	IFI27	-0.0822016305451968	3.28543695149956	-1.52084577713986	0.129152772633226	0.589411294400942	-5.35844535391427	0	Transcript
ENSG00000198739.10	ENST00000472278.1	LRRTM3	-0.0721990185571988	-0.24093135610256602	-1.5208090892294899	0.129161980018767	0.589411294400942	-4.79439165213501	0	Transcript
ENSG00000074696.12	ENST00000562832.1	HACD3	0.23388911966484902	-1.8884043108505	1.52079669782695	0.129165089944149	0.589411294400942	-4.54104888818363	0	Transcript
ENSG00000262119.1	ENST00000572358.1	RP11-483C6.1	0.0475933401060221	1.4154409193523	1.5207540904361299	0.129175783756067	0.589411294400942	-5.05955230157237	0	Transcript
ENSG00000074054.17	ENST00000485112.1	CLASP1	-0.0604666516298396	0.55227436800305	-1.5207433982822702	0.129178467433662	0.589411294400942	-4.91917831250966	0	Transcript
ENSG00000158941.16	ENST00000522599.5	CCAR2	0.0597689291814288	0.933293047168771	1.5207358932742399	0.129180351179432	0.589411294400942	-4.98259614244429	0	Transcript
ENSG00000242086.8	ENST00000446521.1	LINC00969	-0.0865862277353578	-0.322772308339493	-1.52064378277654	0.129203472521383	0.589484315926193	-4.786268963370519	0	Transcript
ENSG00000250127.1	ENST00000504333.1	CTD-2117L12.1	-0.0435517321527389	1.4689031879064	-1.5206262000337198	0.129207886463415	0.589484315926193	-5.068388627372991	0	Transcript
ENSG00000183137.14	ENST00000520883.5	CEP57L1	0.41691443321858296	-3.6177309511122	1.52058200224462	0.12921898232102	0.589484941239402	-4.36251169921546	0	Transcript
ENSG00000134532.15	ENST00000536911.1	SOX5	0.139927307968672	-2.13003958465051	1.5205797219577102	0.12921955480734199	0.589484941239402	-4.46358487441384	0	Transcript
ENSG00000082293.12	ENST00000620364.4	COL19A1	-0.0545979808540238	2.36075934113668	-1.52046100140843	0.12924936339031698	0.5895860477464809	-5.212462532066731	0	Transcript
ENSG00000154511.11	ENST00000370310.4	FAM69A	-0.0333595964267571	4.86167724750575	-1.5204455180435201	0.129253251378504	0.5895860477464809	-5.615728883963361	0	Transcript
ENSG00000133030.19	ENST00000578209.5	MPRIP	-0.106991467017	-1.80206583731399	-1.52032387652648	0.12928379964203998	0.5896990836137329	-4.51377379361028	0	Transcript
ENSG00000129680.15	ENST00000316077.13	MAP7D3	-0.220302499685596	0.676361734377319	-1.5202811337577098	0.12929453512112402	0.589704519550069	-4.93865869668355	0	Transcript
ENSG00000240204.2	ENST00000462322.2	SMKR1	0.0621761027647646	0.7271783661907529	1.5202470171357199	0.129303104514633	0.589704519550069	-4.96273619094917	0	Transcript
ENSG00000152894.14	ENST00000532331.5	PTPRK	-0.5099861121403471	-2.46175183841141	-1.52024022776523	0.129304809917652	0.589704519550069	-4.516553450032901	0	Transcript
ENSG00000001084.10	ENST00000514004.5	GCLC	-0.0635293330348536	1.36172811233165	-1.52022167147619	0.129309471109574	0.589704519550069	-5.0485022779480095	0	Transcript
ENSG00000164603.11	ENST00000297145.8	BMT2	0.0369335318715162	4.172554355589931	1.52020431775305	0.129313830345092	0.589704519550069	-5.50282104122941	0	Transcript
ENSG00000233006.6	ENST00000457998.2	AC034220.3	0.0470494782962103	1.2561630798980499	1.5201563943382401	0.129325869247614	0.58973311617436	-5.02935073776391	0	Transcript
ENSG00000148700.14	ENST00000473669.5	ADD3	-0.145583180357382	-1.2900195813535502	-1.52011469308182	0.129336345784887	0.58974917893138	-4.61490006226995	0	Transcript
ENSG00000145014.17	ENST00000494894.5	TMEM44	-0.23176293507596601	-1.88458825931026	-1.52009645390476	0.12934092819102197	0.58974917893138	-4.50475136903695	0	Transcript
ENSG00000055044.10	ENST00000426814.5	NOP58	-0.215093248728028	-2.10422364159163	-1.5200035326361	0.12936427567208902	0.5897515607956489	-4.459369619364191	0	Transcript
ENSG00000101193.7	ENST00000497101.1	GID8	-0.112816992978065	-2.0282013358986	-1.51999663205514	0.12936600964931502	0.5897515607956489	-4.4731101741718895	0	Transcript
ENSG00000162545.5	ENST00000489020.1	CAMK2N1	-0.0641135337764124	1.6206700004333099	-1.5199779095084398	0.12937071434008401	0.5897515607956489	-5.08553137321801	0	Transcript
ENSG00000103248.18	ENST00000568037.5	MTHFSD	-0.0923298981551815	-1.11404751780365	-1.5199705311159302	0.12937256845437	0.5897515607956489	-4.64588696018959	0	Transcript
ENSG00000121578.12	ENST00000460321.5	B4GALT4	0.155609735584866	-1.46166272234553	1.5199586283978301	0.129375559528899	0.5897515607956489	-4.5969378652780195	0	Transcript
ENSG00000147403.16	ENST00000467168.5	RPL10	0.306751565448715	1.1735877493783202	1.5199566365801698	0.12937606006480398	0.5897515607956489	-5.05318828213935	0	Transcript
ENSG00000186318.16	ENST00000445823.6	BACE1	-0.40806431302615703	-3.3310419001929503	-1.5198986142020903	0.129390641521729	0.589753743912516	-4.36196159809712	0	Transcript
ENSG00000196557.11	ENST00000569107.5	CACNA1H	0.331884012442017	-2.2473479542158796	1.51988794365891	0.12939332324841898	0.589753743912516	-4.469818985931821	0	Transcript
ENSG00000140527.14	ENST00000558000.1	WDR93	0.0752798090007872	-0.115086681006834	1.51987891790901	0.129395591638603	0.589753743912516	-4.82235424896839	0	Transcript
ENSG00000140365.15	ENST00000565834.1	COMMD4	-0.24087184827490402	-1.51984803759128	-1.51984116255176	0.12940508081310698	0.589753743912516	-4.57117112348301	0	Transcript
ENSG00000227640.2	ENST00000438290.2	SOX21-AS1	-0.0431504304719238	2.6496399170391602	-1.51983997085058	0.129405380336004	0.589753743912516	-5.25234479888488	0	Transcript
ENSG00000068697.6	ENST00000483117.1	LAPTM4A	0.18371894759683702	-1.8288678001915801	1.5197795892611798	0.1294205573889	0.589788790509703	-4.5279146958438306	0	Transcript
ENSG00000018280.16	ENST00000490872.1	SLC11A1	-0.116471858474325	-1.4170959834339198	-1.51973646834591	0.12943139678071003	0.589788790509703	-4.58707877565651	0	Transcript
ENSG00000151883.17	ENST00000511363.6	PARP8	0.49895446275870897	-3.17869353592892	1.5196412135483899	0.129455343681048	0.589788790509703	-4.36834718167344	0	Transcript
ENSG00000149196.15	ENST00000528004.5	HIKESHI	-0.11799111729389901	-0.438845129021545	-1.51963371266902	0.129457229536575	0.589788790509703	-4.760898160562	0	Transcript
ENSG00000076382.16	ENST00000584206.1	SPAG5	0.277256823806919	-3.02841645061254	1.51962212366752	0.129460143261397	0.589788790509703	-4.37057789106844	0	Transcript
ENSG00000231312.6	ENST00000445520.5	AC007246.3	-0.0461315456941911	1.11448563414275	-1.5196160838211101	0.129461661829265	0.589788790509703	-5.00766630160197	0	Transcript
ENSG00000107263.18	ENST00000414781.1	RAPGEF1	0.074429330137184	1.6926755044898798	1.51961582208501	0.12946172763655497	0.589788790509703	-5.105594292324719	0	Transcript
ENSG00000115524.15	ENST00000479532.1	SF3B1	-0.16999171532121599	-1.2443893078519	-1.51958397404486	0.129469735260212	0.589788790509703	-4.625487151366371	0	Transcript
ENSG00000254840.1	ENST00000528459.1	RP11-574M7.1	0.10646840254555098	-1.66753365837728	1.51958016602722	0.12947069274441303	0.589788790509703	-4.541484100550201	0	Transcript
ENSG00000163328.13	ENST00000295500.8	GPR155	0.0619901270153542	4.12323009624746	1.51957991250862	0.12947075648907802	0.589788790509703	-5.523617520779611	0	Transcript
ENSG00000006432.15	ENST00000554752.6	MAP3K9	0.0370759402805022	5.1318073627023795	1.5195286915602901	0.12948363597538698	0.5898013763864489	-5.66161134869829	0	Transcript
ENSG00000109111.14	ENST00000583972.1	SUPT6H	0.0322305422161271	1.91516315540941	1.51952304118794	0.129485056820358	0.5898013763864489	-5.13488150750204	0	Transcript
ENSG00000256361.1	ENST00000538408.1	RP11-613F22.6	-0.11795714694175699	-2.21922010416594	-1.5194566608642301	0.129501749754339	0.5898511336318171	-4.43786998093663	0	Transcript
ENSG00000163683.11	ENST00000295958.9	SMIM14	-0.0219592334967678	5.92302917465011	-1.51937910004839	0.129521256418377	0.589894696276042	-5.78391740918069	0	Transcript
ENSG00000250770.3	ENST00000635814.1	RP5-1063M23.3	-0.102267993833865	-0.706354566391366	-1.51935197305625	0.129528079439182	0.589894696276042	-4.72606675098603	0	Transcript
ENSG00000149313.10	ENST00000534152.1	AASDHPPT	0.0451524393169821	1.68538512814837	1.51934981250862	0.129528622875335	0.589894696276042	-5.1034872651890595	0	Transcript
ENSG00000119616.11	ENST00000534938.6	FCF1	0.063330549276357	1.16377528380648	1.5192759189940102	0.129547210162545	0.5899417117165339	-5.02208353081222	0	Transcript
ENSG00000139973.16	ENST00000554436.1	SYT16	0.0932883791721188	-1.23607235286221	1.5192628939899298	0.129550486707482	0.5899417117165339	-4.638657760351269	0	Transcript
ENSG00000120438.11	ENST00000392168.6	TCP1	-0.0518250522205267	4.38149888297916	-1.51923535555122	0.12955741443678803	0.589946983005906	-5.53368333771084	0	Transcript
ENSG00000126603.8	ENST00000262366.7	GLIS2	0.0840521736904361	1.33096780813095	1.51916798510149	0.129574363755343	0.5899919485269449	-5.04196047459352	0	Transcript
ENSG00000113262.14	ENST00000231188.9	GRM6	0.0440412785835003	1.2958726800248999	1.51915023194363	0.129578830451312	0.5899919485269449	-5.04117196698162	0	Transcript
ENSG00000103852.12	ENST00000494567.1	TTC23	-0.39697975332926294	-2.6964822046538997	-1.51909694679175	0.129592237720761	0.590026717884234	-4.38865450589124	0	Transcript
ENSG00000154478.3	ENST00000284674.1	GPR26	-0.0808955811484487	0.8133089766846079	-1.5190440834432097	0.129605539927429	0.590061005820915	-4.9662605298883	0	Transcript
ENSG00000197372.9	ENST00000601935.5	ZNF675	0.0680807267804093	-0.149586919354722	1.51901616253304	0.12961256620248	0.5900667192585141	-4.81628704351608	0	Transcript
ENSG00000189283.9	ENST00000466788.1	FHIT	0.0600218148626392	0.177095883061787	1.5188939339791498	0.129643328417342	0.590154670717069	-4.87030254795967	0	Transcript
ENSG00000103042.8	ENST00000565785.5	SLC38A7	-0.102669198925196	-0.9607299428939859	-1.5188935312622902	0.129643429781647	0.590154670717069	-4.67482318834227	0	Transcript
ENSG00000111328.6	ENST00000618072.4	CDK2AP1	0.0465428740459011	5.0970989161412	1.5188456700649	0.129655476941002	0.5901832339577479	-5.653152002777129	0	Transcript
ENSG00000203734.11	ENST00000367682.6	ECT2L	0.516102748712062	-2.7437528160692204	1.5187588267741798	0.12967733852562	0.59025646728688	-4.42403027109412	0	Transcript
ENSG00000111328.6	ENST00000542174.5	CDK2AP1	0.135264965081561	-1.1330099501976498	1.51868836470162	0.12969507847908598	0.590295805206695	-4.652513205878611	0	Transcript
ENSG00000131446.16	ENST00000505682.1	MGAT1	0.165062260744175	-1.87053355134056	1.5186786356286202	0.129697528077417	0.590295805206695	-4.50738902493173	0	Transcript
ENSG00000273694.1	ENST00000618978.1	U2	0.0945454266180009	-1.21828092770576	1.5185500661897902	0.129729902841406	0.590416870527853	-4.638112441605809	0	Transcript
ENSG00000162642.13	ENST00000344356.5	C1orf52	0.24880923575824898	-1.00010448122101	1.5184489956917802	0.129755357584983	0.590484233103201	-4.69771716843975	0	Transcript
ENSG00000110013.12	ENST00000618733.4	SIAE	-0.0701599178013826	1.60542563416973	-1.51844543279185	0.129756254977256	0.590484233103201	-5.0888245569268	0	Transcript
ENSG00000140829.11	ENST00000567142.2	DHX38	0.30068655936672994	-2.55079845841334	1.51834515838642	0.12978151320725698	0.5905728899689859	-4.41600646848883	0	Transcript
ENSG00000104687.12	ENST00000221130.9	GSR	0.0246133677337937	4.81377356898121	1.51829989646619	0.129792915537334	0.590593809873643	-5.6091394248467505	0	Transcript
ENSG00000155754.14	ENST00000439140.5	ALS2CR11	0.0705830900293636	0.553694797927911	1.5182554863024098	0.12980410405287598	0.590593809873643	-4.931604271999929	0	Transcript
ENSG00000120699.12	ENST00000389704.3	EXOSC8	-0.0401168367570657	2.17134644257782	-1.5182256109186598	0.129811631158188	0.590593809873643	-5.18165289774241	0	Transcript
ENSG00000115839.17	ENST00000425393.1	RAB3GAP1	0.0569530411687962	0.9970071617274301	1.51820709285411	0.129816296956822	0.590593809873643	-4.99603691773084	0	Transcript
ENSG00000124203.6	ENST00000371030.3	ZNF831	0.0898281649247764	2.66657710769642	1.51820329758158	0.129817253227185	0.590593809873643	-5.27636394923913	0	Transcript
ENSG00000223959.8	ENST00000557444.5	AFG3L1P	-0.0704861131857475	-0.124353581241486	-1.51817792059663	0.129823647443644	0.590593809873643	-4.81973008289478	0	Transcript
ENSG00000185008.17	ENST00000614793.4	ROBO2	0.14603499572598402	2.53247765199258	1.5181664177919798	0.12982654587602	0.590593809873643	-5.32253639150604	0	Transcript
ENSG00000169180.11	ENST00000304658.9	XPO6	-0.0264919344016389	5.54182063245738	-1.5181206848386202	0.129838069988228	0.5906199552263061	-5.722505324759671	0	Transcript
ENSG00000044446.11	ENST00000464455.1	PHKA2	-0.101780709888302	-1.5245310758278399	-1.51805568754657	0.12985444983625802	0.590643631129708	-4.5753719316586	0	Transcript
ENSG00000107819.13	ENST00000489434.3	SFXN3	-0.123693669788878	-0.593262665331427	-1.51802396136393	0.12986244567814098	0.590643631129708	-4.739366588899309	0	Transcript
ENSG00000254001.5	ENST00000521879.5	RP11-91P17.1	0.0560556508524112	0.13337950682376598	1.51800948494663	0.129866094247845	0.590643631129708	-4.86736245022958	0	Transcript
ENSG00000104723.20	ENST00000511342.1	TUSC3	-0.0806868132131068	-1.1018519898681798	-1.5180083406959701	0.12986638264293	0.590643631129708	-4.66543376041954	0	Transcript
ENSG00000227784.1	ENST00000432501.1	ZNF965P	-0.102324689871061	-1.65628523171069	-1.51798387892797	0.129872548066791	0.590645397753516	-4.5655109977089605	0	Transcript
ENSG00000231711.2	ENST00000421538.1	LINC00899	-0.11419144143881699	-0.572796039649871	-1.5179411484451002	0.129883318544524	0.590653595100494	-4.74453785175361	0	Transcript
ENSG00000078902.15	ENST00000530506.5	TOLLIP	0.0846445351515135	0.13258507654301	1.5179308887646001	0.12988590466294697	0.590653595100494	-4.8668903757517805	0	Transcript
ENSG00000088387.18	ENST00000473165.1	DOCK9	0.240795646108143	-2.64061040420413	1.51783764743165	0.12990940948897198	0.590721752259663	-4.41372699696455	0	Transcript
ENSG00000163644.14	ENST00000608933.5	PPM1K	0.0307394023403769	6.532597557047911	1.5178255947777501	0.129912448035118	0.590721752259663	-5.887638221873269	0	Transcript
ENSG00000237353.6	ENST00000525411.1	PATE4	-0.10457793243163999	-1.93784584427758	-1.51774429482442	0.129932945686718	0.590785586757796	-4.512742384199701	0	Transcript
ENSG00000135679.22	ENST00000258149.9	MDM2	0.0182086464734704	5.977145052944111	1.51772407751349	0.12993804334291098	0.590785586757796	-5.790775226384589	0	Transcript
ENSG00000177873.12	ENST00000432264.2	ZNF619	0.328233425114964	-2.86937775940637	1.5176346787106498	0.129960586506045	0.590838806154994	-4.39489934921807	0	Transcript
ENSG00000184160.7	ENST00000330055.6	ADRA2C	-0.0530194177771102	4.45871502888313	-1.51760901301586	0.12996705903442302	0.590838806154994	-5.55448478465703	0	Transcript
ENSG00000152969.17	ENST00000409021.7	JAKMIP1	0.0660872518023459	4.7053222435782995	1.51760890955396	0.12996708512657199	0.590838806154994	-5.60092357436862	0	Transcript
ENSG00000121864.9	ENST00000496856.5	ZNF639	-0.273502976448687	-1.6045450846370601	-1.5175062680688798	0.129992972385483	0.590930216071503	-4.56039316691685	0	Transcript
ENSG00000254897.1	ENST00000533748.1	RP11-482L11.1	-0.09919838992264099	-1.63723423891947	-1.5174505118181598	0.130007036380885	0.590958622414097	-4.56131833850883	0	Transcript
ENSG00000107077.17	ENST00000489243.5	KDM4C	-0.0376815814051871	3.7584552939054303	-1.5173689982037901	0.130027599565628	0.590958622414097	-5.434596353487639	0	Transcript
ENSG00000105486.13	ENST00000594067.5	LIG1	-0.381215100359687	-2.4549706648932297	-1.5173667141906202	0.130028175782998	0.590958622414097	-4.42535678481628	0	Transcript
ENSG00000185507.19	ENST00000531912.1	IRF7	-0.0853548295593559	-0.347867883393784	-1.51736341358165	0.13002900847357599	0.590958622414097	-4.787020529725071	0	Transcript
ENSG00000178104.19	ENST00000585156.5	PDE4DIP	0.0961904683795145	4.69035314671895	1.51735246876345	0.13003176970497998	0.590958622414097	-5.597750935929519	0	Transcript
ENSG00000100207.18	ENST00000359486.7	TCF20	0.0295513673223693	5.59923021595428	1.5173389798620303	0.130035172837454	0.590958622414097	-5.73643240428248	0	Transcript
ENSG00000067225.17	ENST00000564440.5	PKM	-0.0583259745285429	2.07418127005038	-1.5173211090056598	0.13003968160593501	0.590958622414097	-5.16564220895775	0	Transcript
ENSG00000082258.12	ENST00000438691.1	CCNT2	0.10272439806695599	-1.7346444166594	1.5172730635061398	0.130051803958931	0.590967265086083	-4.54016247211292	0	Transcript
ENSG00000127837.9	ENST00000248450.8	AAMP	-0.0315761248795241	4.96216646514284	-1.51725346542703	0.130056749000289	0.590967265086083	-5.6354139358022906	0	Transcript
ENSG00000079841.18	ENST00000370420.8	RIMS1	-0.0411243352473413	5.22936250424987	-1.51724484635818	0.130058923833902	0.590967265086083	-5.67327075213987	0	Transcript
ENSG00000118620.12	ENST00000594110.5	ZNF430	0.19072924504340302	-2.0505752854548898	1.5171791981751699	0.130075489647838	0.5910141363241529	-4.49813728623449	0	Transcript
ENSG00000120688.8	ENST00000379487.4	WBP4	-0.0176677931549766	4.49249066750354	-1.5171581538836203	0.13008080036093597	0.5910141363241529	-5.55887032178069	0	Transcript
ENSG00000163637.11	ENST00000295902.10	PRICKLE2	0.0337408062972248	6.26446765493183	1.51709302141455	0.13009723818634	0.591026481346098	-5.843790334084701	0	Transcript
ENSG00000063046.17	ENST00000420463.7	EIF4B	-0.04416108106736	4.97390039532317	-1.5170292046448501	0.130113345531679	0.591026481346098	-5.63796754014946	0	Transcript
ENSG00000127947.15	ENST00000481154.1	PTPN12	0.11736479038371302	-2.13579620427575	1.5170184512515899	0.13011605983989	0.591026481346098	-4.463314121710559	0	Transcript
ENSG00000151414.14	ENST00000493790.1	NEK7	0.138524584781386	-0.335387413533019	1.5170071125914601	0.130118921925512	0.591026481346098	-4.79493174652085	0	Transcript
ENSG00000131149.18	ENST00000635906.1	GSE1	0.122957667469886	-2.10136131095272	1.51699664709694	0.130121563651667	0.591026481346098	-4.471121752808361	0	Transcript
ENSG00000261167.1	ENST00000565095.1	RP11-517B11.7	0.0423921930295214	1.76176846062141	1.5169928935818797	0.130122511133455	0.591026481346098	-5.121096433502871	0	Transcript
ENSG00000113594.9	ENST00000512723.1	LIFR	0.0674352465375989	0.406015407192549	1.5169726743458	0.130127615070646	0.591026481346098	-4.90957565581962	0	Transcript
ENSG00000228363.2	ENST00000597638.1	AC015971.2	-0.11228687573071601	-1.8145594104167801	-1.5169641646336103	0.130129763222015	0.591026481346098	-4.5156812305239	0	Transcript
ENSG00000175220.11	ENST00000529960.5	ARHGAP1	-0.208354146709054	-1.46692634048859	-1.51693878705223	0.13013616958233198	0.591029322773064	-4.592825089085269	0	Transcript
ENSG00000099994.10	ENST00000463101.1	SUSD2	0.192857450215171	-2.40288181849442	1.5168932344627601	0.130147669572915	0.591055296264576	-4.43170440501355	0	Transcript
ENSG00000006071.12	ENST00000532220.1	ABCC8	0.146270586253738	-2.26158365792668	1.5167754157376299	0.130177417202036	0.591164133967905	-4.46033947165316	0	Transcript
ENSG00000184611.11	ENST00000332142.9	KCNH7	-0.29715881657025	0.8366632910711991	-1.51674532107498	0.13018501654536999	0.591172386258725	-4.97824344195957	0	Transcript
ENSG00000101745.16	ENST00000585234.5	ANKRD12	-0.0913379849013311	-0.991058525190843	-1.51670496034217	0.130195208764526	0.591184697848861	-4.67031349791908	0	Transcript
ENSG00000279814.1	ENST00000623230.1	RP11-399K21.12	0.0833528244439168	-0.648736104110277	1.51666625886828	0.13020498255812302	0.591184697848861	-4.73987346426541	0	Transcript
ENSG00000032444.15	ENST00000414982.7	PNPLA6	0.456498751305145	-0.0133004399063423	1.5166658946521598	0.13020507454114	0.591184697848861	-4.89908786199257	0	Transcript
ENSG00000132570.14	ENST00000254908.10	PCBD2	0.0387418067533132	1.49610755703196	1.51661624768119	0.13021761338947502	0.5911948612753161	-5.07287353634471	0	Transcript
ENSG00000007541.16	ENST00000634341.1	PIGQ	-0.0913165295095161	0.8694553715306601	-1.5166112418723	0.130218877709726	0.5911948612753161	-4.97771422121316	0	Transcript
ENSG00000172071.11	ENST00000419748.5	EIF2AK3	-0.0762266970969777	2.82157176801721	-1.5165465512873	0.130235217511357	0.591205540351313	-5.28836000823026	0	Transcript
ENSG00000006432.15	ENST00000555993.6	MAP3K9	-0.27326315988616695	-0.9066600875697671	-1.51653730879087	0.130237552147771	0.591205540351313	-4.70344494611703	0	Transcript
ENSG00000224592.5	ENST00000432922.5	RP5-884C9.2	-0.161701059482576	-2.17069486940116	-1.5165332502589801	0.13023857733524402	0.591205540351313	-4.46277803506765	0	Transcript
ENSG00000084112.14	ENST00000551165.5	SSH1	0.281516591648819	-1.02421712772152	1.5164221276373797	0.13026664941601301	0.5912559909095999	-4.70198096663255	0	Transcript
ENSG00000087088.19	ENST00000513545.5	BAX	-0.21268793036117398	-0.569398725850926	-1.51641318043743	0.130268909885603	0.5912559909095999	-4.748760423959269	0	Transcript
ENSG00000015676.17	ENST00000493613.5	NUDCD3	-0.130473066012805	1.0227663805353	-1.51640263319976	0.130271574636733	0.5912559909095999	-5.04466289721126	0	Transcript
ENSG00000248333.8	ENST00000615951.4	CDK11B	-0.27056002534539897	0.13172870692983	-1.5163976917431399	0.130272823106391	0.5912559909095999	-4.85527530895937	0	Transcript
ENSG00000143416.20	ENST00000368868.9	SELENBP1	-0.063312056141416	4.53865539865466	-1.51635057364178	0.130284728064441	0.591273119102472	-5.565842954430409	0	Transcript
ENSG00000172889.15	ENST00000371698.3	EGFL7	0.086837103426746	2.3044810524612203	1.51633697824322	0.130288163263853	0.591273119102472	-5.21539805541982	0	Transcript
ENSG00000112541.13	ENST00000616273.1	PDE10A	-0.0710541837662256	1.65926552201846	-1.5162853604352	0.130301206368071	0.591273454396776	-5.10799748354401	0	Transcript
ENSG00000240853.3	ENST00000484033.3	RN7SL328P	-0.10516266622133301	-1.96718861906695	-1.51628044954916	0.13030244733386398	0.591273454396776	-4.4879538774060705	0	Transcript
ENSG00000160323.18	ENST00000371910.1	ADAMTS13	-0.0869859787556322	-0.0216291269705055	-1.51626802686082	0.130305586550094	0.591273454396776	-4.83829210682671	0	Transcript
ENSG00000167110.16	ENST00000462089.1	GOLGA2	0.19433872463555701	-1.4634590355552097	1.51623058862661	0.130315047556961	0.591290142336629	-4.59541277955253	0	Transcript
ENSG00000069431.11	ENST00000538350.5	ABCC9	0.146960455695145	-1.5267395871826699	1.5162021818207698	0.130322226590915	0.591296475054663	-4.59026006977417	0	Transcript
ENSG00000277443.2	ENST00000612661.1	MARCKS	0.0398409844159176	6.3693119642106995	1.51614952703949	0.13033553444446602	0.591323207317363	-5.864930104541299	0	Transcript
ENSG00000134548.9	ENST00000535139.5	SPX	-0.0685994328097491	3.5256865281493397	-1.5161122315117	0.130344961074621	0.591323207317363	-5.40100630775481	0	Transcript
ENSG00000010803.16	ENST00000456518.3	SCMH1	-0.417627552921187	-2.92104767612711	-1.5161102209592399	0.130345469266844	0.591323207317363	-4.37090220962551	0	Transcript
ENSG00000171385.9	ENST00000315987.6	KCND3	-0.0673903211565396	1.4791059886543998	-1.5160729437577098	0.13035489182435	0.5913397149264971	-5.07304641458479	0	Transcript
ENSG00000023191.16	ENST00000525522.5	RNH1	-0.0479238765962698	2.71456187744277	-1.5159426526140702	0.130387829683166	0.591462890750989	-5.26671793907683	0	Transcript
ENSG00000173638.18	ENST00000443742.1	SLC19A1	-0.272549483215605	-2.80012639957915	-1.5159036038674598	0.130397702546284	0.5914676351410401	-4.37750146966048	0	Transcript
ENSG00000143437.20	ENST00000505755.5	ARNT	-0.0733391901635819	2.1142845646599997	-1.51589275486362	0.13040044565012301	0.5914676351410401	-5.172043833879269	0	Transcript
ENSG00000187607.15	ENST00000583566.5	ZNF286A	0.0969597887284266	1.86153253793812	1.51580202740544	0.13042338728947803	0.59150639445609	-5.133786855274139	0	Transcript
ENSG00000157224.15	ENST00000394605.2	CLDN12	0.231984714668307	2.55873921890897	1.51580038703383	0.13042380210810303	0.59150639445609	-5.265112999209901	0	Transcript
ENSG00000229951.5	ENST00000445878.1	FLJ31356	-0.42794813066559495	-2.7518605526183904	-1.51578053200322	0.13042882314731802	0.59150639445609	-4.3978916126840195	0	Transcript
ENSG00000074201.8	ENST00000527265.1	CLNS1A	-0.0395825005307562	1.19559757846428	-1.51576744577672	0.130432132539906	0.59150639445609	-5.0217571593049195	0	Transcript
ENSG00000039523.18	ENST00000561534.5	FAM65A	0.22623915933422897	-1.39260824728733	1.51572462210112	0.130442962731406	0.591523475535459	-4.61206714321568	0	Transcript
ENSG00000069956.11	ENST00000558063.5	MAPK6	-0.249393445821276	-2.77771883399584	-1.51570441465808	0.13044807347664	0.591523475535459	-4.387910003420419	0	Transcript
ENSG00000259906.1	ENST00000567770.1	RP11-932O9.4	-0.08955198228433699	1.12658289185224	-1.5156839248262302	0.13045325580123	0.591523475535459	-5.03865829047337	0	Transcript
ENSG00000147576.15	ENST00000480040.5	ADHFE1	0.160649657345069	-1.5813845161759201	1.51561918596602	0.130469630722441	0.591554645883703	-4.56848537679053	0	Transcript
ENSG00000025800.13	ENST00000373625.7	KPNA6	0.0168669803709539	6.472579135520901	1.51561099829828	0.13047170180923	0.591554645883703	-5.88173125811149	0	Transcript
ENSG00000096093.15	ENST00000637121.1	EFHC1	-0.126264722687703	-0.939099741495741	-1.5155565168252798	0.130485483658052	0.5915647954885589	-4.6886569173189505	0	Transcript
ENSG00000162191.13	ENST00000534176.1	UBXN1	-0.20881772556923003	-0.7714129621952499	-1.5155447516681901	0.13048845996759698	0.5915647954885589	-4.71340413226479	0	Transcript
ENSG00000166619.12	ENST00000613961.1	BLCAP	-0.0445312860500501	1.78213953487081	-1.51553353199815	0.130491298330938	0.5915647954885589	-5.12613743301149	0	Transcript
ENSG00000184451.5	ENST00000591765.1	CCR10	0.07261420724400298	-0.15001125146268898	1.5154110456818999	0.13052228817037298	0.591659879075559	-4.82831431086463	0	Transcript
ENSG00000174177.12	ENST00000312060.9	CTU2	-0.439690748335594	-2.69623871208381	-1.5153957338412198	0.13052616256935	0.591659879075559	-4.39777790427183	0	Transcript
ENSG00000123191.14	ENST00000634519.1	ATP7B	-0.13139585617712302	-2.54203074085609	-1.5153659634599501	0.13053369571075898	0.591659879075559	-4.40963173013374	0	Transcript
ENSG00000263235.1	ENST00000570409.1	RP11-461A8.4	0.0823677048467425	-1.04933880933414	1.51535914877116	0.130535420157348	0.591659879075559	-4.67278327003418	0	Transcript
ENSG00000132199.18	ENST00000579053.5	ENOSF1	0.0898130356901834	-0.0198763332592412	1.5153124077780602	0.13054724837253098	0.59168726043337	-4.84991009303437	0	Transcript
ENSG00000105877.17	ENST00000465129.1	DNAH11	-0.0613651750342394	0.171326719716727	-1.51526403406992	0.13055949063959402	0.591687449051397	-4.8726611850690595	0	Transcript
ENSG00000119280.16	ENST00000523410.1	C1orf198	-0.24675445347458702	-0.157031511096341	-1.51525266045674	0.130562369167962	0.591687449051397	-4.8161042093246	0	Transcript
ENSG00000232504.4	ENST00000455121.3	ST3GAL5-AS1	-0.0705240025261158	1.4712522152348602	-1.51524364251149	0.130564651539486	0.591687449051397	-5.07039269161537	0	Transcript
ENSG00000117152.13	ENST00000421743.6	RGS4	-0.124127674188328	3.79802681047719	-1.51511857007759	0.130596309600603	0.5917822550288809	-5.48553233517557	0	Transcript
ENSG00000237977.1	ENST00000424380.1	EIF4HP2	-0.0564356678765395	0.639282426229038	-1.5151152576632199	0.130597148112955	0.5917822550288809	-4.94547608132359	0	Transcript
ENSG00000135821.17	ENST00000491322.1	GLUL	-0.0918864712228812	5.2686434924052	-1.51508391975115	0.13060508127311998	0.591791974580974	-5.67954656579715	0	Transcript
ENSG00000135424.15	ENST00000257879.10	ITGA7	0.0704164192196639	3.60751778747211	1.5150078838745502	0.130624331237246	0.591796917249856	-5.42227484193969	0	Transcript
ENSG00000258830.1	ENST00000548184.1	RP11-123K3.4	-0.32838959279483004	-2.7892372023046406	-1.5149832879744198	0.130630558641786	0.591796917249856	-4.39825031316093	0	Transcript
ENSG00000103126.14	ENST00000354866.7	AXIN1	-0.0444356373982118	2.98436379737709	-1.5149798547424	0.13063142791581	0.591796917249856	-5.3151623222450795	0	Transcript
ENSG00000101294.16	ENST00000340852.9	HM13	0.0649183817731332	2.5614704478581003	1.51497495415438	0.130632668723489	0.591796917249856	-5.25907772726233	0	Transcript
ENSG00000269925.1	ENST00000602406.1	RP3-467L1.6	0.0637631009914004	-0.0439165348173032	1.5149607282978301	0.13063627070081302	0.591796917249856	-4.838432209894901	0	Transcript
ENSG00000087460.23	ENST00000476935.5	GNAS	0.398406454883397	-3.4806630311603795	1.51493699906661	0.130642279098356	0.591796917249856	-4.3641734185116	0	Transcript
ENSG00000143578.15	ENST00000368607.7	CREB3L4	-0.30340068801017894	-1.7189141211309902	-1.51491957994177	0.130646689872424	0.591796917249856	-4.55070714011644	0	Transcript
ENSG00000105650.21	ENST00000594617.7	PDE4C	-0.0623276423109843	1.0738284105321998	-1.51487655700694	0.130657584398121	0.591820046360458	-5.007761517130611	0	Transcript
ENSG00000185361.8	ENST00000598107.1	TNFAIP8L1	-0.0624469071072651	-0.24685930958847102	-1.51480446417465	0.13067584176397598	0.591870971005041	-4.80154690063706	0	Transcript
ENSG00000087495.16	ENST00000492611.5	PHACTR3	0.0914314049567901	0.9596502448323131	1.51478644609897	0.13068040511602802	0.591870971005041	-5.001836730799	0	Transcript
ENSG00000057757.9	ENST00000374524.1	PITHD1	-0.052844920531464994	4.05423656734356	-1.5146866926802298	0.130705671434195	0.591959182861729	-5.493620365879281	0	Transcript
ENSG00000092529.23	ENST00000565274.5	CAPN3	0.14528073633118302	-0.939019980550739	1.51461172926203	0.130724661252958	0.5919650969159029	-4.691661272828269	0	Transcript
ENSG00000109920.12	ENST00000527894.1	FNBP4	0.29509845552242303	-2.35002307691494	1.5145966774713	0.130728474448815	0.5919650969159029	-4.47599759379321	0	Transcript
ENSG00000166012.15	ENST00000525928.5	TAF1D	0.0771354800309773	1.06249886562703	1.5145961955031002	0.130728596551277	0.5919650969159029	-5.01113697535646	0	Transcript
ENSG00000111110.11	ENST00000548414.5	PPM1H	-0.0713759269014482	-0.147122205141992	-1.5145448666533	0.130741600778387	0.5919650969159029	-4.82316963490449	0	Transcript
ENSG00000130948.9	ENST00000375263.7	HSD17B3	-0.16095595520487	-0.566143469527904	-1.51453879017434	0.130743140328484	0.5919650969159029	-4.750229856209581	0	Transcript
ENSG00000205531.12	ENST00000492685.5	NAP1L4	0.108063250242919	0.13011631469458199	1.5144950497177199	0.130754222923568	0.5919650969159029	-4.869251918074361	0	Transcript
ENSG00000259920.1	ENST00000562524.1	RP11-2E11.5	0.0886433666762731	-0.969165400358968	1.51448681906854	0.13075630841916197	0.5919650969159029	-4.686301273746469	0	Transcript
ENSG00000237194.1	ENST00000428587.1	SNAI1P1	-0.11249964080243699	-2.03730509809178	-1.51448361805964	0.13075711950312502	0.5919650969159029	-4.4991069426836905	0	Transcript
ENSG00000123349.13	ENST00000550880.5	PFDN5	-0.118782118941145	-0.9692482099641071	-1.5144563496867298	0.130764029027328	0.5919650969159029	-4.678710700953999	0	Transcript
ENSG00000263753.6	ENST00000580082.1	LINC00667	-0.39237559871103206	-3.6926295932203503	-1.51445300616244	0.130764876261438	0.5919650969159029	-4.3648502554952	0	Transcript
ENSG00000135074.15	ENST00000517905.1	ADAM19	0.293957011599153	-2.63688564776882	1.51433574688283	0.130794591942935	0.592053843266745	-4.4144632439864	0	Transcript
ENSG00000181751.9	ENST00000319933.6	C5orf30	-0.0507582964418066	3.66074224179701	-1.51432567929041	0.130797143503153	0.592053843266745	-5.432118480762499	0	Transcript
ENSG00000149328.14	ENST00000535456.6	GLB1L2	-0.0974241420027695	2.26222539915544	-1.51430709918957	0.13080185260031899	0.592053843266745	-5.1953042326202405	0	Transcript
ENSG00000135241.16	ENST00000483879.5	PNPLA8	0.133407552775795	-1.76732302833767	1.51424615743782	0.13081729911767098	0.5920975465531789	-4.53904372142837	0	Transcript
ENSG00000099954.18	ENST00000497534.1	CECR2	0.136552349542431	-2.08064110174311	1.51416107312742	0.130838867271622	0.59216895213448	-4.484683329006019	0	Transcript
ENSG00000171763.17	ENST00000305560.10	SPATA5L1	0.0699939451678169	1.27518443695819	1.5140434239966003	0.13086869489431	0.592254397063354	-5.04791845400341	0	Transcript
ENSG00000137098.13	ENST00000340291.6	SPAG8	-0.380722357352106	-3.0662935926259705	-1.51402551929261	0.13087323474401	0.592254397063354	-4.37260749236864	0	Transcript
ENSG00000215483.9	ENST00000400432.4	LINC00598	0.112425551079651	-1.8798163556865	1.51401806686055	0.130875124390923	0.592254397063354	-4.52593108860049	0	Transcript
ENSG00000279208.1	ENST00000624041.1	bP-21264C1.1	0.13938419280442202	0.055184833748026	1.51398695199324	0.13088301414063	0.592263886374797	-4.8569948808499905	0	Transcript
ENSG00000121410.11	ENST00000596924.1	A1BG	-0.0390066288675494	1.72831574612085	-1.5139599708878702	0.130889855998434	0.592268633199198	-5.11165403179551	0	Transcript
ENSG00000117523.15	ENST00000367742.7	PRRC2C	0.0235953173288416	7.0889374510122005	1.5138877693658301	0.130908166201126	0.592292378802704	-5.9871844334938205	0	Transcript
ENSG00000198046.11	ENST00000587555.5	ZNF667	-0.14190157346263096	-0.637674239827367	-1.51385914902687	0.13091542483014998	0.592292378802704	-4.74382650873411	0	Transcript
ENSG00000128581.15	ENST00000495166.1	IFT22	0.223254634441311	-1.7129510744193	1.5138505214574298	0.130917612997298	0.592292378802704	-4.56902788158361	0	Transcript
ENSG00000094841.13	ENST00000373383.8	UPRT	0.0570665004485605	2.7024318856382	1.51382354296799	0.130924455599984	0.592292378802704	-5.28359589827614	0	Transcript
ENSG00000084693.15	ENST00000360131.4	AGBL5	0.0765857004508968	1.76408447050818	1.51380652668321	0.130928771614048	0.592292378802704	-5.12062602960734	0	Transcript
ENSG00000131475.6	ENST00000253794.6	VPS25	0.0242625114435463	3.40279483022484	1.51372955273891	0.1309482966857	0.592292378802704	-5.39473980682207	0	Transcript
ENSG00000116455.13	ENST00000459665.1	WDR77	-0.28886481776569	-2.49270608160256	-1.5137205207055602	0.130950587883587	0.592292378802704	-4.4213074389815405	0	Transcript
ENSG00000146858.7	ENST00000275766.1	ZC3HAV1L	-0.0378791326934064	1.80460755254151	-1.5137071853643997	0.130953970778639	0.592292378802704	-5.1256834418789206	0	Transcript
ENSG00000127824.13	ENST00000475683.1	TUBA4A	-0.18409040298551801	-2.4115263076531	-1.51368570114069	0.130959421016616	0.592292378802704	-4.425020789351691	0	Transcript
ENSG00000141030.12	ENST00000268717.9	COPS3	-0.0223548153003893	4.6334582319583495	-1.51368368923467	0.130959931417229	0.592292378802704	-5.59353463153947	0	Transcript
ENSG00000213047.11	ENST00000468589.5	DENND1B	-0.0720230281120329	0.198400119024578	-1.51367941156778	0.13096101662405601	0.592292378802704	-4.87649982460154	0	Transcript
ENSG00000136848.16	ENST00000373782.7	DAB2IP	-0.0401134447102928	5.6921752889847195	-1.51366520435244	0.130964620921086	0.592292378802704	-5.753850491867759	0	Transcript
ENSG00000118420.16	ENST00000430071.6	UBE3D	-0.124686748671204	0.7195602854972571	-1.5136348985829398	0.130972309596136	0.5922987430648691	-4.95323957449067	0	Transcript
ENSG00000149532.15	ENST00000494016.1	CPSF7	-0.0768174171464645	-0.0017428431853449302	-1.51360653092718	0.130979506883733	0.5922987430648691	-4.84396014014132	0	Transcript
ENSG00000161526.14	ENST00000578354.5	SAP30BP	0.247548657774809	-2.80674417921658	1.51356091639737	0.130991080600312	0.5922987430648691	-4.38472170622554	0	Transcript
ENSG00000241769.7	ENST00000608342.5	LINC00893	-0.184249630363466	-2.5199878129483797	-1.5134980194453	0.131007040669926	0.5922987430648691	-4.41073247718878	0	Transcript
ENSG00000099840.13	ENST00000478879.5	IZUMO4	-0.129644232090101	0.11268569952918402	-1.5134851548118502	0.131010305250636	0.5922987430648691	-4.858857706449849	0	Transcript
ENSG00000104064.16	ENST00000558970.2	GABPB1	0.166895623634054	-2.6340314176708097	1.5134678875397198	0.13101468716207101	0.5922987430648691	-4.39697960629076	0	Transcript
ENSG00000144895.11	ENST00000465535.1	EIF2A	0.21797169949397002	-0.8965324185371801	1.51346345027347	0.131015813224476	0.5922987430648691	-4.69832507154482	0	Transcript
ENSG00000237742.6	ENST00000451660.6	RP11-624M8.1	0.301587439181757	-3.20211715017806	1.51345535679876	0.131017867156607	0.5922987430648691	-4.37441452837763	0	Transcript
ENSG00000162373.12	ENST00000463562.1	BEND5	0.0688575873238097	0.694172301687338	1.51344090515157	0.131021534704625	0.5922987430648691	-4.95726857258263	0	Transcript
ENSG00000197111.15	ENST00000546652.6	PCBP2	0.170376994732778	-2.28286195870314	1.5134313495292602	0.13102395978030498	0.5922987430648691	-4.44870539958767	0	Transcript
ENSG00000113194.12	ENST00000510446.1	FAF2	0.12887811011284403	-1.6164273626355201	1.51334591902837	0.131045642331512	0.5923705333244761	-4.5670999699285	0	Transcript
ENSG00000180822.11	ENST00000451246.2	PSMG4	0.0379268760436236	1.6395409695264798	1.51328224759552	0.131061804174351	0.5923705333244761	-5.10267635122973	0	Transcript
ENSG00000139835.13	ENST00000620217.4	GRTP1	-0.14114529422764202	-1.65974868709771	-1.51328092189922	0.13106214069489802	0.5923705333244761	-4.5523647432002505	0	Transcript
ENSG00000261231.6	ENST00000569726.1	RP11-523L20.2	-0.0581514693442611	0.886785432898268	-1.5132774731194898	0.131063016151377	0.5923705333244761	-4.9839776098825705	0	Transcript
ENSG00000213689.10	ENST00000625293.1	TREX1	-0.18213227224394501	-0.811622113869386	-1.51314458561645	0.13109675248555197	0.59245500601958	-4.7127254052292695	0	Transcript
ENSG00000172270.18	ENST00000353555.8	BSG	-0.0404706254291688	7.29499481672203	-1.5131363227273602	0.13109885041988698	0.59245500601958	-6.02532766488613	0	Transcript
ENSG00000128928.8	ENST00000497252.5	IVD	0.206246338511292	-2.66296601996506	1.51312336355142	0.131102140786594	0.59245500601958	-4.407990709057111	0	Transcript
ENSG00000164776.9	ENST00000452681.6	PHKG1	-0.43704835141508797	-2.0680288461545	-1.51309463104693	0.131109436269606	0.59245500601958	-4.5046492158582	0	Transcript
ENSG00000063176.15	ENST00000426514.2	SPHK2	-0.35871507045792	-2.89208072784863	-1.5130491599776599	0.131120982494979	0.59245500601958	-4.41983229694276	0	Transcript
ENSG00000227492.1	ENST00000444359.1	RP11-316M21.6	-0.0788721248576844	-1.01957435520014	-1.5130058300263403	0.13113198577434199	0.59245500601958	-4.67390010533075	0	Transcript
ENSG00000165669.13	ENST00000369170.4	FAM204A	-0.135932813314343	-0.914333875672525	-1.5130015670861299	0.131133068351257	0.59245500601958	-4.69737278782796	0	Transcript
ENSG00000114439.18	ENST00000449335.5	BBX	-0.19863041251673397	-1.4792184581113001	-1.51298450955668	0.131137400193487	0.59245500601958	-4.587088253056691	0	Transcript
ENSG00000104774.12	ENST00000493218.5	MAN2B1	-0.27973299845602395	-2.5699175663822995	-1.51297811195361	0.131139024924504	0.59245500601958	-4.4006376025314005	0	Transcript
ENSG00000145287.10	ENST00000505406.5	PLAC8	-0.0759505855698993	-0.9664455402415051	-1.512885492921	0.13116254814821302	0.59245500601958	-4.68398673860737	0	Transcript
ENSG00000187122.16	ENST00000314867.9	SLIT1	-0.22765396234839802	-2.05097533477658	-1.5128386391153898	0.131174449248933	0.59245500601958	-4.4980240866112196	0	Transcript
ENSG00000197586.12	ENST00000360031.6	ENTPD6	0.11597656355633301	3.47448572920731	1.51283267222679	0.13117596492879802	0.59245500601958	-5.437375983286201	0	Transcript
ENSG00000064205.10	ENST00000471629.1	WISP2	-0.0722958443746725	-0.218633596136684	-1.51280607629843	0.131182720862295	0.59245500601958	-4.81517927518821	0	Transcript
ENSG00000100650.15	ENST00000555349.5	SRSF5	0.306596127490214	-1.22429870321131	1.51279697198857	0.13118503361356698	0.59245500601958	-4.64645469725102	0	Transcript
ENSG00000236447.2	ENST00000396880.3	ATG10-IT1	-0.0696931742379752	-0.640827868978282	-1.5127905787250302	0.131186657701648	0.59245500601958	-4.74225324926527	0	Transcript
ENSG00000180998.11	ENST00000321662.10	GPR137C	-0.0579991360728142	3.55055432506545	-1.51277791153448	0.13118987560884401	0.59245500601958	-5.44479699297693	0	Transcript
ENSG00000125703.14	ENST00000371118.1	ATG4C	-0.0654590260888039	1.4473253250203202	-1.51276558472221	0.131193007107107	0.59245500601958	-5.06733070030275	0	Transcript
ENSG00000185222.7	ENST00000372661.3	TCEAL9	-0.0433850013211021	3.3971988828936897	-1.5127634746799	0.131193543147211	0.59245500601958	-5.38747954065903	0	Transcript
ENSG00000105227.14	ENST00000324001.7	PRX	-0.0860313364921601	2.4412663555658103	-1.51269731415034	0.13121035158847	0.59245500601958	-5.233667204208951	0	Transcript
ENSG00000168661.14	ENST00000601142.1	ZNF30	-0.44172492601352603	-2.61727600809192	-1.51267553397962	0.131215885325718	0.59245500601958	-4.3928944063458	0	Transcript
ENSG00000236054.1	ENST00000428201.1	LL22NC03-104C7.1	-0.0778075144582465	-0.8574187881459979	-1.51264232011873	0.131224324396289	0.59245500601958	-4.71441903154267	0	Transcript
ENSG00000215612.7	ENST00000400677.4	HMX1	-0.135469953872811	-2.04069679035914	-1.5126174535986001	0.131230642827784	0.59245500601958	-4.474202283428459	0	Transcript
ENSG00000122882.10	ENST00000372979.8	ECD	-0.0295302465005918	4.31050678673534	-1.51260678051655	0.131233354865647	0.59245500601958	-5.53620936370276	0	Transcript
ENSG00000271100.1	ENST00000604083.1	RP11-697H9.5	0.0936968028882895	-1.88741366448218	1.5125897303311202	0.131237687420618	0.59245500601958	-4.528182580744	0	Transcript
ENSG00000130402.11	ENST00000489451.1	ACTN4	-0.0534835144662175	0.607345048198214	-1.51258672655026	0.131238450710992	0.59245500601958	-4.94341591398065	0	Transcript
ENSG00000163539.16	ENST00000486796.1	CLASP2	-0.0710856904999585	0.021634369074576	-1.5125835409433201	0.13123926020894197	0.59245500601958	-4.85048848237968	0	Transcript
ENSG00000248738.6	ENST00000511897.5	RP11-87E22.2	0.0733390598485357	-0.536205617869615	1.5125713850200802	0.13124234919917802	0.59245500601958	-4.7643417920852	0	Transcript
ENSG00000134014.16	ENST00000523760.5	ELP3	0.104434146363098	0.472297385342358	1.51256505711114	0.13124395723181	0.59245500601958	-4.930757413492049	0	Transcript
ENSG00000176148.15	ENST00000432887.5	TCP11L1	-0.0650996882392614	3.48544592072561	-1.51251282099357	0.131257231931226	0.592470458339159	-5.40243904855574	0	Transcript
ENSG00000213366.12	ENST00000467579.7	GSTM2	0.4528630981554799	-3.87647961426121	1.51249859272731	0.131260847923909	0.592470458339159	-4.36696770797338	0	Transcript
ENSG00000261353.1	ENST00000567732.1	CTA-14H9.5	0.12839985810051502	-1.13349414477342	1.5124644577499	0.131269523353874	0.592470458339159	-4.66181796625959	0	Transcript
ENSG00000176102.11	ENST00000323959.8	CSTF3	0.0272974938087215	3.7777708935862004	1.5124430732749399	0.131274958461536	0.592470458339159	-5.45457026679945	0	Transcript
ENSG00000136059.14	ENST00000465644.5	VILL	0.310811873736808	-1.1000511170518301	1.51243758055458	0.13127635452719902	0.592470458339159	-4.68941895674532	0	Transcript
ENSG00000138162.18	ENST00000368997.7	TACC2	-0.34969210676450496	-1.44660043082352	-1.5123805365163503	0.131290853895635	0.5925035759259599	-4.59517321038866	0	Transcript
ENSG00000011021.21	ENST00000346436.10	CLCN6	-0.0205017351188931	5.39418943669136	-1.5123416158304501	0.131300747412886	0.5925035759259599	-5.70680898591072	0	Transcript
ENSG00000154162.14	ENST00000517378.1	CDH12	0.391116208032682	-3.15885823248926	1.51234031520166	0.131301078038698	0.5925035759259599	-4.3908820168787495	0	Transcript
ENSG00000062725.9	ENST00000083182.7	APPBP2	-0.0208203019909393	6.40648995373165	-1.5122781608750702	0.13131687870950998	0.5925125438194561	-5.875580672311389	0	Transcript
ENSG00000166747.12	ENST00000450149.6	AP1G1	-0.192041389954475	-2.19860124784646	-1.51227546424327	0.13131756427197802	0.5925125438194561	-4.450325101897941	0	Transcript
ENSG00000250448.1	ENST00000509037.1	RP11-19O2.2	0.0761482957278152	-0.99080198382386	1.5122641090658602	0.131320451119892	0.5925125438194561	-4.68356505645549	0	Transcript
ENSG00000260640.1	ENST00000569849.1	KB-1000E4.2	0.10749124449521198	-2.1379996605704497	1.51222942148752	0.131329270113535	0.5925261862088139	-4.47994584690456	0	Transcript
ENSG00000257103.8	ENST00000589878.5	LSM14A	-0.199584847210867	-1.46794236054385	-1.5121637393365	0.131345970451507	0.592575384561493	-4.6029189507147805	0	Transcript
ENSG00000237943.6	ENST00000624974.3	PRKCQ-AS1	-0.0853927037631707	-0.9683730312848109	-1.5120526464721298	0.131374220675992	0.5926354611539301	-4.68381660758467	0	Transcript
ENSG00000147324.10	ENST00000521881.5	MFHAS1	0.11557543568496	-1.32682947027826	1.51205034547629	0.131374805854913	0.5926354611539301	-4.62402891564759	0	Transcript
ENSG00000133665.12	ENST00000256039.2	DYDC2	-0.296315787842617	-1.9077556195800098	-1.51204299203673	0.13137667596222502	0.5926354611539301	-4.51447776111562	0	Transcript
ENSG00000171680.20	ENST00000377728.7	PLEKHG5	0.46524799091434	-2.8889677185849796	1.5120155882543103	0.13138364540223102	0.5926379418791639	-4.41499707636942	0	Transcript
ENSG00000231868.1	ENST00000419034.1	RP1-202O8.2	0.0917497473073426	-1.65180276684439	1.51199524701026	0.131388818855205	0.5926379418791639	-4.558284030460349	0	Transcript
ENSG00000144771.7	ENST00000493075.1	LRTM1	-0.108109659240815	-1.1648939525123	-1.5118882145800099	0.13141604336427803	0.5926492303344929	-4.6581334654212405	0	Transcript
ENSG00000135828.11	ENST00000539397.1	RNASEL	0.0457770712419865	1.87684437471663	1.51188293682607	0.131417385914541	0.5926492303344929	-5.146599165830691	0	Transcript
ENSG00000162434.11	ENST00000494904.1	JAK1	0.117626820636944	-1.9185737484054	1.5118791871589101	0.13141833975796002	0.5926492303344929	-4.50767364788496	0	Transcript
ENSG00000158865.12	ENST00000569520.5	SLC5A11	-0.147732491296644	0.0931607416132757	-1.5118715923922	0.13142027173748	0.5926492303344929	-4.86945600585966	0	Transcript
ENSG00000146267.11	ENST00000480148.1	FAXC	0.08015889587378	0.33237539412897305	1.51185042947467	0.13142565534050302	0.5926492303344929	-4.9140376806027595	0	Transcript
ENSG00000166147.13	ENST00000537463.6	FBN1	-0.23289808768625897	0.39196846096215004	-1.51183194825378	0.131430356891125	0.5926492303344929	-4.90553665584087	0	Transcript
ENSG00000204681.10	ENST00000489839.1	GABBR1	-0.0766352551050593	-0.370850808482264	-1.51182589179358	0.131431897659494	0.5926492303344929	-4.7877961710036505	0	Transcript
ENSG00000172733.11	ENST00000475541.1	PURG	0.0346515190555086	3.23718924473341	1.51174235428446	0.131453151103678	0.5927074962839479	-5.3667501114107194	0	Transcript
ENSG00000179195.15	ENST00000539644.5	ZNF664	-0.0503888655106727	2.97891604701375	-1.51171691603852	0.13145962358207	0.5927074962839479	-5.31668030356963	0	Transcript
ENSG00000117519.15	ENST00000370206.8	CNN3	0.0493289066612687	6.13124152126963	1.5117050360986999	0.13146264638542998	0.5927074962839479	-5.829161420239119	0	Transcript
ENSG00000044115.20	ENST00000521724.5	CTNNA1	-0.34072401439420097	1.15474094060721	-1.51167942354507	0.13146916358171098	0.5927074962839479	-5.0406400541144105	0	Transcript
ENSG00000119698.11	ENST00000555690.5	PPP4R4	0.13786617392897	-1.49965951984513	1.51161500412671	0.13148555642061802	0.5927074962839479	-4.60242492434468	0	Transcript
ENSG00000139687.13	ENST00000531171.5	RB1	0.143909477317727	-1.39022379925144	1.5116145194582298	0.131485679760458	0.5927074962839479	-4.613839309136281	0	Transcript
ENSG00000110911.14	ENST00000548193.5	SLC11A2	0.293851798038858	-3.21983677016263	1.5115837432971102	0.131493511951556	0.5927074962839479	-4.37314285243737	0	Transcript
ENSG00000168386.18	ENST00000354552.7	FILIP1L	0.15099505001703797	-0.5561904345327929	1.5115515710667602	0.131501699814955	0.5927074962839479	-4.766967823240661	0	Transcript
ENSG00000070269.13	ENST00000539559.6	TMEM260	0.308255994652142	-0.433002127852512	1.5115434771901202	0.131503759776773	0.5927074962839479	-4.827151314366151	0	Transcript
ENSG00000254530.1	ENST00000525097.1	RP11-460B17.3	-0.11806447591606699	-2.03967682276175	-1.51150016035937	0.131514784712855	0.5927074962839479	-4.4973419401748	0	Transcript
ENSG00000115604.10	ENST00000233957.5	IL18R1	0.28400032642213	-2.10329078422861	1.51148718373227	0.13151808764494	0.5927074962839479	-4.49217845507372	0	Transcript
ENSG00000174365.19	ENST00000483342.5	SNHG11	-0.21578305789240804	-1.33358098887163	-1.51147789733344	0.131520451345361	0.5927074962839479	-4.608591531566531	0	Transcript
ENSG00000197535.14	ENST00000465290.1	MYO5A	-0.0858990706750313	-1.26884434831238	-1.51146618364818	0.13152343291886098	0.5927074962839479	-4.63005017255446	0	Transcript
ENSG00000248275.1	ENST00000507434.1	TRIM52-AS1	-0.0745706469942023	-0.6347381746061229	-1.51143406644307	0.131531608225495	0.5927074962839479	-4.743067967089769	0	Transcript
ENSG00000076242.14	ENST00000435176.5	MLH1	0.24428102031436202	1.05848045459258	1.5114110264961698	0.13153747319582698	0.5927074962839479	-5.057623448805179	0	Transcript
ENSG00000246662.6	ENST00000520096.5	LINC00535	0.0980519707039671	-1.41060542934784	1.51141063099018	0.131537573876261	0.5927074962839479	-4.60631956522795	0	Transcript
ENSG00000177807.7	ENST00000636689.1	KCNJ10	-0.0975035576602943	3.8236027323843502	-1.51127857051526	0.13157119468738998	0.5927953436889879	-5.4679721508614305	0	Transcript
ENSG00000168385.17	ENST00000425899.5	SEPT2	0.15486526917533	-1.87622576808582	1.51127287134261	0.131572645770204	0.5927953436889879	-4.51708309097555	0	Transcript
ENSG00000162601.9	ENST00000481973.1	MYSM1	-0.0997409440410618	-1.10556249419772	-1.5112657317748401	0.13157446361375802	0.5927953436889879	-4.66056669808491	0	Transcript
ENSG00000137817.16	ENST00000565443.5	PARP6	-0.411305245355976	-2.86260150474196	-1.51121883489048	0.131586404766314	0.592823019728239	-4.40994995416521	0	Transcript
ENSG00000170949.17	ENST00000599247.5	ZNF160	0.282973943625149	0.20946429876747302	1.51117389057561	0.131597849535927	0.592830002202702	-4.90380006861889	0	Transcript
ENSG00000164053.18	ENST00000320211.8	ATRIP	-0.417582426923315	-2.29171442290518	-1.51116720769075	0.13159955135408	0.592830002202702	-4.458869791580099	0	Transcript
ENSG00000008838.18	ENST00000584782.5	MED24	0.223562215789798	-2.8665580283268195	1.5110776947405202	0.131622347766295	0.592906571704355	-4.399540437018469	0	Transcript
ENSG00000149418.10	ENST00000278742.5	ST14	0.20337378174565401	-2.3935211897819797	1.5110011168350101	0.131641852428129	0.592968307080111	-4.4677568710887305	0	Transcript
ENSG00000165782.10	ENST00000250489.8	TMEM55B	-0.0630664758084383	2.14346721278184	-1.51095530685795	0.131653521465585	0.5929947437403801	-5.191340552919581	0	Transcript
ENSG00000250988.7	ENST00000559366.1	SNHG21	-0.33981815503915996	-2.9412334445230495	-1.51091151428125	0.13166467736927198	0.5930188669124129	-4.37943457801279	0	Transcript
ENSG00000074657.13	ENST00000587755.1	ZNF532	-0.10111311056912899	-1.21269543306627	-1.5108038553785699	0.13169210597451	0.5930926841356801	-4.6393225425974896	0	Transcript
ENSG00000182952.4	ENST00000377575.2	HMGN4	0.0230885796398421	3.82651523962905	1.5108016478018302	0.131692668452462	0.5930926841356801	-5.46344422051573	0	Transcript
ENSG00000164663.14	ENST00000373010.5	USP49	0.144081488359451	-1.9479335197117298	1.5106852109948001	0.131722338536136	0.593161254972028	-4.507229294339361	0	Transcript
ENSG00000130653.15	ENST00000434090.2	PNPLA7	-0.0930208484721099	0.724506265894501	-1.51067874192994	0.13172398711667302	0.593161254972028	-4.9737907997585	0	Transcript
ENSG00000069424.14	ENST00000341524.5	KCNAB2	0.33348861273498603	0.377888339958824	1.5106735941523501	0.13172529899101001	0.593161254972028	-4.945282170516861	0	Transcript
ENSG00000232503.1	ENST00000455007.1	CYCSP8	0.0876592095765345	-1.45311875357612	1.51059554447276	0.131745190639824	0.5931932288410621	-4.61124097797287	0	Transcript
ENSG00000236204.5	ENST00000449124.1	LINC01376	0.10697957559745401	-1.871901744492	1.5105901228743601	0.131746572468781	0.5931932288410621	-4.52000446737313	0	Transcript
ENSG00000164713.9	ENST00000474291.1	BRI3	-0.0933810615391403	-1.40123898231679	-1.51057743917256	0.13174980526914698	0.5931932288410621	-4.606968609922481	0	Transcript
ENSG00000182670.13	ENST00000354749.6	TTC3	-0.226159033583304	3.75932341077592	-1.5104959509921003	0.13177057631036002	0.593260623213152	-5.5048358324371	0	Transcript
ENSG00000111196.9	ENST00000543929.5	MAGOHB	0.35912790345214	-3.5114162216513995	1.51038552141443	0.131798728474776	0.5933585347044661	-4.36822342444304	0	Transcript
ENSG00000085415.15	ENST00000585730.5	SEH1L	-0.221956892516406	-2.4335654551270296	-1.5103651170798102	0.131803930729092	0.5933585347044661	-4.42274075471105	0	Transcript
ENSG00000100029.17	ENST00000402284.7	PES1	-0.34296236247221606	-0.742835360176274	-1.5103036059241102	0.131819614475166	0.593375382608619	-4.71519127650281	0	Transcript
ENSG00000105928.13	ENST00000430096.1	DFNA5	0.0764961116518699	-1.05379176502442	1.5102789631676798	0.131825898144998	0.593375382608619	-4.6803626798313305	0	Transcript
ENSG00000102572.14	ENST00000397517.6	STK24	0.0450786637410998	3.2712508623425602	1.51026682627981	0.131828993022282	0.593375382608619	-5.38003602423391	0	Transcript
ENSG00000261434.1	ENST00000563761.1	CTD-2083E4.7	0.115361847460238	-1.9452134417529898	1.51025737863715	0.13183140218762202	0.593375382608619	-4.52949629899115	0	Transcript
ENSG00000006757.11	ENST00000537427.5	PNPLA4	-0.478549209447136	-3.2057998036854904	-1.5102366362470099	0.131836691653421	0.593375382608619	-4.41597443475736	0	Transcript
ENSG00000138101.18	ENST00000407038.7	DTNB	0.0660276614546444	2.93406561989412	1.5101858406720599	0.131849645605158	0.5934075633365761	-5.33581849388253	0	Transcript
ENSG00000178950.16	ENST00000507991.1	GAK	-0.11236053221387099	-1.42713539295031	-1.51014163968703	0.13186091860205199	0.5934321761947529	-4.612218451708929	0	Transcript
ENSG00000198920.9	ENST00000571642.5	KIAA0753	0.0988313851083658	-1.22880736848707	1.51008400408306	0.13187561908382	0.593462248742166	-4.65309749274161	0	Transcript
ENSG00000180776.15	ENST00000542645.5	ZDHHC20	-0.16756258114025	3.43551128613719	-1.5100699267755202	0.131879209822107	0.593462248742166	-5.39413876639084	0	Transcript
ENSG00000116809.11	ENST00000492834.1	ZBTB17	0.14309717740830802	-1.7789479105239299	1.51001303237599	0.131893722811039	0.5934925423106461	-4.5488187692555195	0	Transcript
ENSG00000166368.2	ENST00000299459.2	OR2D2	-0.0946057673240209	-1.52912593907451	-1.5099980244421598	0.131897551338333	0.5934925423106461	-4.601380166378321	0	Transcript
ENSG00000126602.10	ENST00000576335.5	TRAP1	-0.39391405097269	-2.52072088314157	-1.50996930802905	0.13190487714277302	0.593499385818522	-4.42920336452954	0	Transcript
ENSG00000170522.9	ENST00000302274.7	ELOVL6	-0.077051807473972	2.01068458921606	-1.50990520709963	0.131921230984267	0.593546848136881	-5.16526056063424	0	Transcript
ENSG00000158552.12	ENST00000621130.4	ZFAND2B	0.41410294192158503	-3.9111056486284306	1.50978320152495	0.13195236218999198	0.5936607904363921	-4.37592444164679	0	Transcript
ENSG00000154122.12	ENST00000502585.1	ANKH	-0.0573290761197699	2.13826999520183	-1.50975532199224	0.131959476793913	0.5936666754768329	-5.18490746488117	0	Transcript
ENSG00000239494.2	ENST00000476398.2	RN7SL333P	-0.125188353183526	-2.4054743329413597	-1.50970142708176	0.13197323113242498	0.593692913772953	-4.42702296004978	0	Transcript
ENSG00000241975.1	ENST00000411919.1	TCEB1P19	0.0939519549854034	-1.39228894097615	1.5096869631768	0.131976922606701	0.593692913772953	-4.60971473845727	0	Transcript
ENSG00000157193.15	ENST00000475501.1	LRP8	-0.16713112980854503	-0.842953992413464	-1.50964416836653	0.13198784515813	0.593707762628832	-4.70997552313963	0	Transcript
ENSG00000170873.18	ENST00000472084.2	MTSS1	0.0655337367146741	0.0364998929740376	1.50962852747494	0.13199183737007	0.593707762628832	-4.8617532244080195	0	Transcript
ENSG00000182919.14	ENST00000617482.4	C11orf54	-0.168895256198847	0.8241315524320981	-1.5094656474376598	0.132033416774347	0.5938466298110849	-4.9737978022859695	0	Transcript
ENSG00000214575.9	ENST00000618698.4	CPEB1	-0.0662171317195634	2.04077066928134	-1.5094620836879	0.132034326628902	0.5938466298110849	-5.17067123984101	0	Transcript
ENSG00000179604.9	ENST00000581045.1	CDC42EP4	-0.132197946545321	-1.2437302852689098	-1.50929902769925	0.132075961378012	0.594007758203903	-4.629120488201719	0	Transcript
ENSG00000087884.14	ENST00000526415.5	AAMDC	-0.10196742618500801	0.0358924202381356	-1.5092642047323896	0.132084854404756	0.5940216239639581	-4.86256860117968	0	Transcript
ENSG00000163539.16	ENST00000635664.1	CLASP2	0.0366168259714618	5.448228179495441	1.50922245155414	0.132095517870516	0.594043450301275	-5.73462401042221	0	Transcript
ENSG00000168781.21	ENST00000439195.5	PPIP5K1	0.0798481625928356	-0.61345496034101	1.5091528459624801	0.132113296133989	0.5940972690902161	-4.75860020329238	0	Transcript
ENSG00000100523.14	ENST00000553406.1	DDHD1	0.10485468114524302	-1.3409543008794098	1.5090423670023998	0.132141517861793	0.594120569885181	-4.62953925742328	0	Transcript
ENSG00000131797.12	ENST00000562354.2	CLUHP3	-0.0303016077514951	2.91543371825198	-1.50900419577462	0.132151269749552	0.594120569885181	-5.31482846039662	0	Transcript
ENSG00000116266.10	ENST00000495245.1	STXBP3	-0.0559837399899645	0.10323168724576899	-1.5089991368170903	0.132152562241111	0.594120569885181	-4.87045292941409	0	Transcript
ENSG00000168385.17	ENST00000421717.1	SEPT2	0.21885184466805802	-2.21994995639327	1.5089790571754398	0.13215769240038303	0.594120569885181	-4.45858202750793	0	Transcript
ENSG00000277769.1	ENST00000613117.1	RBM22P4	0.111600735655002	-1.9898362173571598	1.50897055142145	0.132159865587104	0.594120569885181	-4.50600443287951	0	Transcript
ENSG00000130254.11	ENST00000589925.1	SAFB2	-0.136248561925436	-0.8887295744626801	-1.5089679136121499	0.132160539542661	0.594120569885181	-4.707490385151849	0	Transcript
ENSG00000158109.14	ENST00000378344.6	TPRG1L	0.030401295481082998	6.50149887051666	1.50896164211366	0.132162141910042	0.594120569885181	-5.901252947517491	0	Transcript
ENSG00000237440.8	ENST00000427401.8	ZNF737	0.0293906513144597	4.77969726457524	1.50895059087673	0.132164965537001	0.594120569885181	-5.61592437134536	0	Transcript
ENSG00000180573.9	ENST00000377791.3	HIST1H2AC	0.49475205052496396	-1.4767289717068202	1.50891543053047	0.132173949431912	0.594122172134547	-4.72116579681751	0	Transcript
ENSG00000182919.14	ENST00000528288.5	C11orf54	-0.0445810264114897	2.5538540350125	-1.5088901125763	0.13218041877043699	0.594122172134547	-5.25262985137534	0	Transcript
ENSG00000106992.17	ENST00000223836.10	AK1	0.21142674123922303	0.0689613818308692	1.5088809700761598	0.132182754956862	0.594122172134547	-4.8764173138597595	0	Transcript
ENSG00000146192.14	ENST00000489356.1	FGD2	-0.10242010196831901	-0.8941709757645949	-1.50883262133113	0.132195110063505	0.594151584666907	-4.700554763170059	0	Transcript
ENSG00000178234.12	ENST00000447796.1	GALNT11	0.125167017440906	-1.3001778238728798	1.5087813344848	0.132208216958491	0.594175470605412	-4.64286785972929	0	Transcript
ENSG00000133740.10	ENST00000521234.1	E2F5	-0.145867576787539	-2.54462644092224	-1.50876634614997	0.132212047576541	0.594175470605412	-4.41854176392622	0	Transcript
ENSG00000215039.6	ENST00000537003.1	CD27-AS1	-0.21590651019486498	0.166567215960883	-1.5087243826098702	0.132222772795761	0.594184809013059	-4.86994637667192	0	Transcript
ENSG00000166974.12	ENST00000590793.5	MAPRE2	0.161492658775739	-2.5947105143745097	1.5087057465695	0.13222753609085	0.594184809013059	-4.41291657935364	0	Transcript
ENSG00000168610.14	ENST00000264657.9	STAT3	0.0353199880729505	5.457110810986741	1.5086789694100202	0.132234380456081	0.594184809013059	-5.72708176644696	0	Transcript
ENSG00000127957.16	ENST00000394921.8	PMS2P3	0.123178069367595	0.105734702392284	1.50861822672508	0.132249907587523	0.594184809013059	-4.87444161835085	0	Transcript
ENSG00000144134.18	ENST00000393166.7	RABL2A	-0.40549684701284705	-3.76796047751713	-1.5086125115747802	0.13225136857535	0.594184809013059	-4.37490294527937	0	Transcript
ENSG00000167555.13	ENST00000391787.6	ZNF528	0.102366643936145	0.0195228494722411	1.50860322979482	0.13225374134241802	0.594184809013059	-4.85842636580417	0	Transcript
ENSG00000138738.10	ENST00000515109.5	PRDM5	-0.34573078466318197	-3.1515540361517598	-1.50858260791794	0.13225901317718	0.594184809013059	-4.37181306531068	0	Transcript
ENSG00000117528.11	ENST00000370214.8	ABCD3	-0.024183889608556	5.72054098050153	-1.50857632897095	0.132260618377355	0.594184809013059	-5.764126730033901	0	Transcript
ENSG00000078902.15	ENST00000317204.10	TOLLIP	0.0339419191356344	5.642078746152309	1.50849220712122	0.132282125420575	0.594216571988369	-5.7550919269440195	0	Transcript
ENSG00000026508.16	ENST00000531118.5	CD44	-0.240699841680847	-2.4013301336392097	-1.50848375747895	0.132284285851754	0.594216571988369	-4.473749861362339	0	Transcript
ENSG00000066926.10	ENST00000585878.1	FECH	-0.211649631799458	-2.52559460430146	-1.5084804782044599	0.132285124314387	0.594216571988369	-4.42231514625934	0	Transcript
ENSG00000136250.11	ENST00000617267.4	AOAH	0.4480675420414071	-4.0317794724394	1.5084314993262198	0.132297647990741	0.5942467194544151	-4.38126447900013	0	Transcript
ENSG00000166006.12	ENST00000549446.5	KCNC2	-0.0800437637342315	1.6153331202674899	-1.50839175088687	0.132307812163691	0.594250735841423	-5.1205254128177495	0	Transcript
ENSG00000033050.7	ENST00000287844.6	ABCF2	-0.020229223505535	5.01717297218884	-1.5083825435877902	0.132310166671826	0.594250735841423	-5.654484531336419	0	Transcript
ENSG00000280060.1	ENST00000624472.1	RP11-5G9.6	-0.135667067765418	-2.41361221344307	-1.5083138729406598	0.132327728288997	0.5943035039751949	-4.434165581251519	0	Transcript
ENSG00000152240.12	ENST00000282058.10	HAUS1	0.0830687627117033	1.06416633823925	1.50827457648256	0.132337778658168	0.594322534823411	-5.037253448366981	0	Transcript
ENSG00000186056.9	ENST00000454613.1	MATN1-AS1	-0.203784758487572	-1.6998761460867802	-1.50825128083472	0.132343736978238	0.594323187613302	-4.55371459938933	0	Transcript
ENSG00000143416.20	ENST00000470345.5	SELENBP1	-0.27640469171835497	-1.2476212461693101	-1.5082124881731103	0.132353659427331	0.5943416414928759	-4.6456410880380705	0	Transcript
ENSG00000152556.15	ENST00000547581.5	PFKM	0.40456411777323104	-3.6742593490027797	1.5081487511428202	0.132369963443218	0.594388749281832	-4.37116862747533	0	Transcript
ENSG00000116396.14	ENST00000412512.2	KCNC4	-0.0575832939957127	-0.20899607378868199	-1.5080351345678502	0.13239903058579303	0.5944931614458511	-4.8241191832887305	0	Transcript
ENSG00000154262.12	ENST00000589803.5	ABCA6	0.263322458375343	-2.7939708841596698	1.50800441903777	0.132406889558214	0.594502340491033	-4.4029834503737	0	Transcript
ENSG00000151748.14	ENST00000324679.4	SAV1	0.0252886966097815	4.27586982504534	1.50794651135402	0.132421706987562	0.594504153988965	-5.537409809442741	0	Transcript
ENSG00000135775.13	ENST00000366669.8	COG2	-0.0317878412799574	4.0383182913589595	-1.50794378216535	0.132422405364708	0.594504153988965	-5.497942229024219	0	Transcript
ENSG00000145779.7	ENST00000504771.2	TNFAIP8	-0.0519541556422794	0.721466456527633	-1.50793466787339	0.132424737658519	0.594504153988965	-4.96452226373058	0	Transcript
ENSG00000121060.15	ENST00000570749.5	TRIM25	-0.114974246389949	-0.973972062257109	-1.5078494966738898	0.132446534012603	0.594575898308782	-4.68736597525397	0	Transcript
ENSG00000004866.19	ENST00000432298.5	ST7	-0.41804971211876296	-1.36288399977153	-1.5077944797482903	0.132460615001402	0.5945981251320711	-4.638300754209929	0	Transcript
ENSG00000028528.14	ENST00000561026.5	SNX1	-0.144718466186087	-0.85677397601658	-1.5077832759031102	0.132463482647421	0.5945981251320711	-4.7008199235430705	0	Transcript
ENSG00000116641.17	ENST00000635827.1	DOCK7	-0.0663329297111965	0.45278501942391297	-1.50775574771493	0.1324705287459	0.5945981251320711	-4.92761332253669	0	Transcript
ENSG00000138688.15	ENST00000483357.1	KIAA1109	0.12988184056319402	-2.3549515047153102	1.50773926486765	0.132474747825074	0.5945981251320711	-4.44779138385549	0	Transcript
ENSG00000104231.10	ENST00000523096.5	ZFAND1	0.335866295720231	-1.04701923495368	1.5076982506931	0.13248524658914	0.5946191438331999	-4.698076416147741	0	Transcript
ENSG00000197081.12	ENST00000356956.5	IGF2R	0.0209514287944326	6.07054187295941	1.5076711964419698	0.132492172261254	0.59462412467244	-5.824004871628441	0	Transcript
ENSG00000259221.5	ENST00000560180.1	CTD-2050N2.1	-0.159972732044373	-1.9381342219425801	-1.5076089312170602	0.13250811273090302	0.594669561659214	-4.53556784176374	0	Transcript
ENSG00000163032.11	ENST00000295156.8	VSNL1	0.0702174934843124	3.4120627245594704	1.50752520718333	0.132529549203588	0.5947149965063651	-5.4138651333097005	0	Transcript
ENSG00000133872.13	ENST00000256255.10	SARAF	0.0251255183446179	7.131936383527111	1.50752395274066	0.13252987040816303	0.5947149965063651	-6.010000741558451	0	Transcript
ENSG00000137575.11	ENST00000519115.5	SDCBP	-0.149670606774508	-0.627015431888635	-1.50743260310145	0.132553262440255	0.594726811828366	-4.75404527826649	0	Transcript
ENSG00000179889.18	ENST00000563679.5	PDXDC1	0.389621853937866	-0.675384217645939	1.50742012959865	0.132556456796971	0.594726811828366	-4.766731680448821	0	Transcript
ENSG00000163633.10	ENST00000512468.5	C4orf36	-0.180322568518487	-2.38545344701777	-1.50740295116622	0.13256085614365498	0.594726811828366	-4.4229821251047	0	Transcript
ENSG00000101391.20	ENST00000473791.1	CDK5RAP1	-0.0762385391028604	-0.752995109368674	-1.50739226835928	0.132563592036763	0.594726811828366	-4.7291960397746795	0	Transcript
ENSG00000178814.16	ENST00000567871.2	OPLAH	-0.226184129883589	-2.57516400286835	-1.50738633817296	0.132565110791	0.594726811828366	-4.40317646520277	0	Transcript
ENSG00000172771.11	ENST00000503498.1	EFCAB12	0.0634681199802901	2.63036663947559	1.5073574424017302	0.132572511354938	0.594726811828366	-5.27266974041715	0	Transcript
ENSG00000197535.14	ENST00000399229.6	MYO5A	-0.31407727934874896	0.604958047011824	-1.5073546685730201	0.13257322178363198	0.594726811828366	-4.98405640464381	0	Transcript
ENSG00000253352.8	ENST00000540687.5	TUG1	0.027587141195163	4.14138202834744	1.50732783419628	0.132580094715306	0.5947315489552281	-5.51646249164459	0	Transcript
ENSG00000274425.1	ENST00000612689.1	AC114271.2	-0.0481532079590312	1.2963007883273001	-1.50727922008792	0.13259254666762402	0.5947613110974661	-5.057173310874309	0	Transcript
ENSG00000053254.15	ENST00000557261.1	FOXN3	0.0893432920182737	-1.02032047684541	1.50725244614323	0.132599404898111	0.594765980353944	-4.68430647197023	0	Transcript
ENSG00000237159.5	ENST00000454187.1	CNTFR-AS1	-0.15907706567998	-2.48540910022183	-1.5071849899138001	0.132616685247229	0.594817394883176	-4.41654693751741	0	Transcript
ENSG00000071282.11	ENST00000426878.2	LMCD1	0.0976796320528129	-0.451222424968175	1.50715516910714	0.132624325039774	0.5948255666078051	-4.78788594616261	0	Transcript
ENSG00000163516.13	ENST00000477479.5	ANKZF1	-0.47025199671614504	-3.3104501535060002	-1.5070367847778898	0.13265465729727	0.594889386521515	-4.37597762503574	0	Transcript
ENSG00000180182.10	ENST00000482034.5	MED14	0.0899895666471548	-0.7038719840572579	1.50702961320674	0.13265649495986698	0.594889386521515	-4.74832574216438	0	Transcript
ENSG00000105339.10	ENST00000523308.5	DENND3	0.0893418460376727	0.41793311342709794	1.5069779011376399	0.132669746384874	0.594889386521515	-4.92667591618433	0	Transcript
ENSG00000133026.12	ENST00000584124.1	MYH10	-0.186361453144494	-2.7090202619031203	-1.5069666766240701	0.132672622847412	0.594889386521515	-4.4139185659197695	0	Transcript
ENSG00000228716.6	ENST00000439211.6	DHFR	-0.0578293575126755	4.35668060405814	-1.50692427253456	0.13268349001650198	0.594889386521515	-5.5470203079732	0	Transcript
ENSG00000171408.13	ENST00000446774.1	PDE7B	-0.125826236352687	2.18662781423002	-1.50689498194445	0.132690996908774	0.594889386521515	-5.19428524127875	0	Transcript
ENSG00000099910.16	ENST00000490556.1	KLHL22	0.0707999963970322	-0.5299258843880941	1.50682736779769	0.132708327015401	0.594889386521515	-4.77180390072459	0	Transcript
ENSG00000182831.11	ENST00000574285.2	C16orf72	0.0226353877251989	7.89799357403574	1.50680987158395	0.132712811737036	0.594889386521515	-6.14657047602664	0	Transcript
ENSG00000145860.11	ENST00000518062.1	RNF145	-0.139371723632427	-1.26609070164055	-1.50680896444246	0.132713044263534	0.594889386521515	-4.6473489582628895	0	Transcript
ENSG00000079805.16	ENST00000591266.1	DNM2	0.0719228378705341	-0.775231041716209	1.5068019245740198	0.132714848795384	0.594889386521515	-4.72806328403095	0	Transcript
ENSG00000228358.5	ENST00000420701.5	AC113617.1	0.0395280269336472	1.18961264587529	1.50678424716737	0.132719380135084	0.594889386521515	-5.03993453892196	0	Transcript
ENSG00000022840.15	ENST00000366112.6	RNF10	0.0915294636336542	-0.0597038934507305	1.5067681361961298	0.132723510047186	0.594889386521515	-4.85260871883211	0	Transcript
ENSG00000157927.16	ENST00000445392.5	RADIL	-0.0643443104311873	1.1053780104026298	-1.50676181465431	0.132725130548607	0.594889386521515	-5.02321839325928	0	Transcript
ENSG00000280936.1	ENST00000629794.1	RP11-358D14.3	-0.0707051205747386	-0.31739747686220193	-1.5067559234586998	0.13272664074638302	0.594889386521515	-4.8061143226759295	0	Transcript
ENSG00000111331.12	ENST00000546800.1	OAS3	-0.200572671869235	-2.7450999376740404	-1.50675003076051	0.132728151342706	0.594889386521515	-4.425603263730411	0	Transcript
ENSG00000175106.16	ENST00000428082.6	TVP23C	0.0898015167513588	1.9542880386677501	1.50672365626372	0.132734912622827	0.594889386521515	-5.167335896736581	0	Transcript
ENSG00000264313.2	ENST00000577919.2	RN7SL644P	-0.0885333273857261	-1.54021392397273	-1.50671368432863	0.13273746906539802	0.594889386521515	-4.58980559403545	0	Transcript
ENSG00000213853.9	ENST00000536829.1	EMP2	0.211637814833458	-2.2644826944160603	1.5065899712758202	0.132769187789634	0.5950054584378001	-4.46530573668282	0	Transcript
ENSG00000118402.5	ENST00000369816.4	ELOVL4	0.0346970369900255	4.52384175550981	1.5064505898146998	0.132804930787746	0.595098399054689	-5.5915568528669	0	Transcript
ENSG00000188517.14	ENST00000494183.5	COL25A1	0.271652531493766	-0.126410475395344	1.50644937725078	0.13280524177059802	0.595098399054689	-4.85636535315708	0	Transcript
ENSG00000148218.15	ENST00000409155.7	ALAD	-0.0311972132326126	6.0074081275417806	-1.50641725970836	0.132813479072295	0.595098399054689	-5.814271838463419	0	Transcript
ENSG00000204054.13	ENST00000419300.3	LINC00963	0.0350658989732355	3.64959681441221	1.5063974078554898	0.132818570747073	0.595098399054689	-5.43830360620351	0	Transcript
ENSG00000178927.17	ENST00000577732.5	C17orf62	0.324875361554367	-2.92885875809025	1.50639562029246	0.13281902923513	0.595098399054689	-4.39428290492068	0	Transcript
ENSG00000114439.18	ENST00000425868.5	BBX	-0.129153984258106	-2.3241715169050603	-1.50636093568986	0.132827925655075	0.59511217996935	-4.44313120038325	0	Transcript
ENSG00000165392.9	ENST00000520169.1	WRN	0.0953480638447695	-1.31848570080792	1.5063066058710801	0.132841861901791	0.59514853874506	-4.63943580530725	0	Transcript
ENSG00000155849.15	ENST00000479447.1	ELMO1	-0.0676254891590925	-0.0411624315803314	-1.50626299372768	0.13285304975933301	0.595172581738848	-4.8489873905489	0	Transcript
ENSG00000168026.17	ENST00000479954.5	TTC21A	-0.372238007454604	-3.2450798162099703	-1.50624012391056	0.132858916864313	0.595172787062359	-4.37708530783493	0	Transcript
ENSG00000148660.20	ENST00000441192.1	CAMK2G	-0.45305845343000606	-4.18378071166581	-1.5061315418175603	0.132886775652659	0.595218026178812	-4.3775137066140095	0	Transcript
ENSG00000243667.6	ENST00000409164.1	WDR92	-0.243153826619624	-0.46555757031455397	-1.5061203717683203	0.13288964179750598	0.595218026178812	-4.78518317917372	0	Transcript
ENSG00000113369.8	ENST00000507075.1	ARRDC3	-0.195910293327669	-2.68563929811885	-1.50609840963744	0.132895277243878	0.595218026178812	-4.41321408332622	0	Transcript
ENSG00000130844.16	ENST00000512387.5	ZNF331	-0.175907323759384	0.6924802187501401	-1.50608915811912	0.132897651223754	0.595218026178812	-4.9736396153325995	0	Transcript
ENSG00000245017.2	ENST00000501499.1	RP11-181C3.1	-0.0859552536977317	-1.37554983051063	-1.5060873154835301	0.132898124056004	0.595218026178812	-4.6124880703344004	0	Transcript
ENSG00000225302.2	ENST00000453491.2	RP11-539I5.1	0.0246749828481011	3.82054559726172	1.5060425815868	0.13290960346546	0.5952246055285799	-5.46918655165471	0	Transcript
ENSG00000181191.11	ENST00000374571.4	PJA1	-0.0333105180476169	5.07529392617455	-1.5060362175850799	0.132911236629312	0.5952246055285799	-5.67816784800149	0	Transcript
ENSG00000043514.15	ENST00000462243.2	TRIT1	0.0894495820533541	-0.705867300471542	1.50596850985511	0.13292861311170098	0.595258564932132	-4.74872581085122	0	Transcript
ENSG00000166887.15	ENST00000348544.4	VPS39	-0.0770950437773225	2.56786148015025	-1.50594546176209	0.132934528567135	0.595258564932132	-5.277882674617089	0	Transcript
ENSG00000225683.5	ENST00000614038.4	PACRG-AS3	-0.0981989503065655	1.38149392524005	-1.50591899926604	0.1329413206055	0.595258564932132	-5.07183191681101	0	Transcript
ENSG00000081842.17	ENST00000527624.1	PCDHA6	-0.23804051580531896	-1.0357019329552901	-1.5059159312713601	0.13294210807465	0.595258564932132	-4.699601290749531	0	Transcript
ENSG00000175463.11	ENST00000529635.5	TBC1D10C	-0.37074026127364	-2.6307555917114502	-1.5058321494850302	0.13296361393727002	0.5953287870619829	-4.407426383448071	0	Transcript
ENSG00000198363.16	ENST00000445642.6	ASPH	0.0550649323773403	2.75626336466648	1.5057090312535601	0.132995221939174	0.5954260672279611	-5.2935082574214105	0	Transcript
ENSG00000105186.15	ENST00000587352.5	ANKRD27	-0.0374065878826029	1.8457441877046998	-1.5057021510374702	0.132996988461429	0.5954260672279611	-5.144824398155889	0	Transcript
ENSG00000144597.13	ENST00000449565.1	EAF1	-0.0799717705327083	0.844173706449373	-1.50562856366472	0.13301588344646	0.5954845844403841	-4.9893983054167	0	Transcript
ENSG00000172171.10	ENST00000579183.1	TEFM	-0.0655285475567602	-0.119453074856804	-1.5055379772795798	0.133039146122704	0.595562648922082	-4.837243436502161	0	Transcript
ENSG00000100462.15	ENST00000557415.5	PRMT5	0.23621449166046102	-2.89544440918521	1.5054871649446002	0.133052196166497	0.5955949907293709	-4.433098900232389	0	Transcript
ENSG00000197165.10	ENST00000534108.5	SULT1A2	0.283079940577666	-2.75085989631019	1.5054249987545902	0.133068163554415	0.595640388335318	-4.4077214509349005	0	Transcript
ENSG00000187323.11	ENST00000579666.1	DCC	-0.12219087773914501	-2.13252299240231	-1.50528835397929	0.13310326600407302	0.595771430676929	-4.488728278524349	0	Transcript
ENSG00000227308.2	ENST00000607654.1	AC009502.4	-0.0404197110124933	0.8976969733677851	-1.50525260972978	0.133112449472453	0.59578645302776	-4.99875328404579	0	Transcript
ENSG00000115419.12	ENST00000496170.1	GLS	-0.17703384489496998	-2.42947943792137	-1.50520591091807	0.133124448145998	0.5958140738441171	-4.42678798636318	0	Transcript
ENSG00000154153.13	ENST00000510362.5	FAM134B	-0.066235852487319	2.14884262999615	-1.5051609849497398	0.133135992102993	0.5958346205313921	-5.2012354101332	0	Transcript
ENSG00000245275.7	ENST00000524264.5	SAP30L-AS1	0.0799513123586782	-1.00633042284936	1.5051324392327698	0.133143327474956	0.5958346205313921	-4.68878137750061	0	Transcript
ENSG00000196821.9	ENST00000374023.7	C6orf106	0.0279287073905485	6.65385031990015	1.5051200073283002	0.133146522190518	0.5958346205313921	-5.92623911190156	0	Transcript
ENSG00000144306.14	ENST00000458563.5	SCRN3	-0.0778820857753714	0.491157133243599	-1.50503432498746	0.13316854221581598	0.595907078286381	-4.93240355651622	0	Transcript
ENSG00000130294.14	ENST00000494452.1	KIF1A	-0.129218423157535	-2.42940333823165	-1.50497071679926	0.133184891100877	0.595940865714279	-4.4415554542714695	0	Transcript
ENSG00000238057.8	ENST00000427278.7	ZEB2-AS1	-0.107101429858658	-1.40723346595439	-1.5049595930901	0.1331877503308	0.595940865714279	-4.61002402123615	0	Transcript
ENSG00000269138.1	ENST00000593450.1	ZNF209P	0.11691320566610301	-0.761061132224991	1.50491227382761	0.133199913771884	0.595969208522654	-4.74314049953447	0	Transcript
ENSG00000236670.1	ENST00000436075.1	KRT18P5	0.0701799913987578	-0.10797719496208501	1.5048512374025902	0.13321560449165598	0.595993758255871	-4.84912900143008	0	Transcript
ENSG00000073050.11	ENST00000543982.5	XRCC1	-0.0442083909621779	2.77434198875583	-1.50483415476534	0.133219996206537	0.595993758255871	-5.29936319605403	0	Transcript
ENSG00000131848.9	ENST00000592355.5	ZSCAN5A	0.105958986275327	0.0122224281354511	1.50481785899602	0.13322418573318198	0.595993758255871	-4.87243304588733	0	Transcript
ENSG00000279481.1	ENST00000623323.1	RP11-181K12.1	-0.0370822708427102	1.53240727505714	-1.50480023099801	0.133228717881652	0.595993758255871	-5.097920909785589	0	Transcript
ENSG00000149577.15	ENST00000525065.1	SIDT2	0.0489395456074596	0.598601550435422	1.5047592158766099	0.133239263310228	0.595995884544502	-4.95385865834161	0	Transcript
ENSG00000160613.12	ENST00000527037.5	PCSK7	-0.0882612726628336	-0.6897746157154889	-1.5046918855144098	0.133256576076499	0.595995884544502	-4.73803840915253	0	Transcript
ENSG00000100139.13	ENST00000489812.1	MICALL1	-0.10481840726680802	-1.45189844827189	-1.5046908584046599	0.133256840192447	0.595995884544502	-4.601970616841889	0	Transcript
ENSG00000196284.14	ENST00000371458.1	SUPT3H	-0.0890576591316468	-0.8992054025201508	-1.5046664584065699	0.13326311464510399	0.595995884544502	-4.70678059537383	0	Transcript
ENSG00000114626.17	ENST00000475265.5	ABTB1	-0.34073099055206396	-2.17802692275446	-1.50463562087273	0.1332710448367	0.595995884544502	-4.46850638832189	0	Transcript
ENSG00000245526.9	ENST00000508885.5	LINC00461	0.141032898564256	-2.3666832963302	1.50462961456581	0.13327258946347698	0.595995884544502	-4.4423031236665596	0	Transcript
ENSG00000173825.6	ENST00000309880.5	TIGD3	-0.0609577211023694	0.773908825922937	-1.50459779804327	0.133280771870223	0.595995884544502	-4.983240500265429	0	Transcript
ENSG00000182256.12	ENST00000615808.4	GABRG3	0.0459640747146271	3.78537919045421	1.50459698279529	0.13328098153656098	0.595995884544502	-5.472835227766599	0	Transcript
ENSG00000091513.14	ENST00000498622.1	TF	-0.0704702612334569	2.17326431179259	-1.5045943559758899	0.133281657106498	0.595995884544502	-5.207373217873901	0	Transcript
ENSG00000163900.10	ENST00000421852.5	TMEM41A	0.0250729163608042	3.3142710836654503	1.5045484321491798	0.133293468305258	0.596022632538721	-5.390324009914111	0	Transcript
ENSG00000138092.10	ENST00000380834.6	CENPO	0.424098070410413	-1.53275294544737	1.50450651121658	0.133304250705435	0.59604477811486	-4.62356088634691	0	Transcript
ENSG00000188033.9	ENST00000440366.1	ZNF490	0.153801738380222	-2.23232109199508	1.50437924334236	0.13333698917597697	0.5961436214882471	-4.47007187781402	0	Transcript
ENSG00000107863.17	ENST00000446003.5	ARHGAP21	-0.439524220950592	-1.4552356201539298	-1.50436231863205	0.133341343370071	0.5961436214882471	-4.612914676623809	0	Transcript
ENSG00000188428.18	ENST00000397457.6	BLOC1S5	0.03286603685996	2.8995808877546203	1.50435025325708	0.13334444747792099	0.5961436214882471	-5.320395291914321	0	Transcript
ENSG00000170248.13	ENST00000494810.1	PDCD6IP	0.0974581038900927	-1.26799467098739	1.5043100783634498	0.133354783840173	0.5961436214882471	-4.643818316990941	0	Transcript
ENSG00000092108.20	ENST00000554437.5	SCFD1	-0.127069739908744	-0.5973732500300071	-1.50430725342146	0.133355510676321	0.5961436214882471	-4.76278119148698	0	Transcript
ENSG00000166682.10	ENST00000540540.5	TMPRSS5	0.35772430346603207	-1.07610370708182	1.5042558023582602	0.133368749183256	0.596176735101666	-4.71966163145591	0	Transcript
ENSG00000234684.6	ENST00000609470.5	SDCBP2-AS1	-0.0376000257924567	2.43002807401232	-1.50418796732256	0.133386204894277	0.59622869648038	-5.23998308483132	0	Transcript
ENSG00000177700.5	ENST00000534030.1	POLR2L	-0.384268500818131	-2.98433800714806	-1.5041143007736497	0.133405163215271	0.5962684516013871	-4.40610192490733	0	Transcript
ENSG00000153944.10	ENST00000579483.1	MSI2	0.0528875884854115	2.78716969379091	1.5041011390425603	0.13340855064913001	0.5962684516013871	-5.3049152009356	0	Transcript
ENSG00000092377.13	ENST00000355162.6	TBL1Y	0.44066424249406705	-4.379870807108079	1.504065067474	0.13341783472892202	0.5962684516013871	-4.37884471883564	0	Transcript
ENSG00000185046.18	ENST00000552472.1	ANKS1B	0.113875801336635	-1.51556761364095	1.50404447524526	0.133423134970128	0.5962684516013871	-4.59836565128081	0	Transcript
ENSG00000139842.14	ENST00000488558.2	CUL4A	-0.0868163714627361	-0.25639096206232603	-1.5040342290172901	0.13342577231140698	0.5962684516013871	-4.81667688305475	0	Transcript
ENSG00000127252.5	ENST00000264735.2	HRASLS	-0.0406699083759109	1.9276527325416801	-1.50401745212484	0.133430090709091	0.5962684516013871	-5.15995490808417	0	Transcript
ENSG00000134313.14	ENST00000459813.1	KIDINS220	-0.04591666577045299	1.86459494015071	-1.5038863325717802	0.133463844822996	0.5963932237127599	-5.15079354441103	0	Transcript
ENSG00000104853.15	ENST00000337392.9	CLPTM1	0.0559347398378855	4.36177934776275	1.50383725897723	0.13347647954723302	0.596405476951522	-5.562744753654321	0	Transcript
ENSG00000249588.1	ENST00000515504.1	CTC-537E7.1	-0.124072997960405	-2.0841301846991502	-1.5038155260337902	0.133482075312531	0.596405476951522	-4.50423452473303	0	Transcript
ENSG00000241859.6	ENST00000430079.5	ANOS2P	0.125277048189711	-3.34903282440258	1.50380667746569	0.133484353680631	0.596405476951522	-4.4294510384654995	0	Transcript
ENSG00000244411.3	ENST00000398536.5	KRTAP5-7	-0.11200296581494198	-1.881366088913	-1.5037833206538	0.13349036784007198	0.596405476951522	-4.52622474411373	0	Transcript
ENSG00000134897.13	ENST00000257336.5	BIVM	0.0230005193661958	4.07482297570116	1.5037624051550298	0.133495753563009	0.596405476951522	-5.51000620435669	0	Transcript
ENSG00000083067.22	ENST00000437699.3	TRPM3	0.161469521241611	-2.49039338587319	1.5037209404863199	0.13350643117862301	0.5964271183314499	-4.42827384743742	0	Transcript
ENSG00000131591.17	ENST00000477196.5	C1orf159	-0.123101485666883	-0.8230042630668899	-1.50360327915263	0.133536733899973	0.5965028293091059	-4.72005437020916	0	Transcript
ENSG00000140105.17	ENST00000358655.8	WARS	0.0603771650310221	4.29621455979007	1.5036023358514399	0.133536976861127	0.5965028293091059	-5.55727222242492	0	Transcript
ENSG00000165637.13	ENST00000447677.5	VDAC2	-0.13118939118316802	1.02699354236039	-1.50356314767095	0.133547070659325	0.5965028293091059	-5.024460064636651	0	Transcript
ENSG00000086544.2	ENST00000597003.1	ITPKC	-0.0929249457640337	-0.154070257225752	-1.50355411661683	0.13354939689468498	0.5965028293091059	-4.8343369797003	0	Transcript
ENSG00000072952.18	ENST00000529547.1	MRVI1	0.14263960254848002	-1.79399573924767	1.5035195979720601	0.133558288560163	0.5965028293091059	-4.55278574729977	0	Transcript
ENSG00000165792.17	ENST00000556670.6	METTL17	0.36113791911128795	-1.4919613834744498	1.5035089999333302	0.13356101860362402	0.5965028293091059	-4.646831399192769	0	Transcript
ENSG00000109381.19	ENST00000511006.1	ELF2	-0.0613591941340103	0.399584329717447	-1.50348041226143	0.133568382973585	0.5965028293091059	-4.92163934666004	0	Transcript
ENSG00000090686.15	ENST00000464577.1	USP48	0.0417704597960405	1.5265122753485	1.5034493353983602	0.133576388933221	0.5965028293091059	-5.104276355684389	0	Transcript
ENSG00000232176.1	ENST00000397390.3	RP11-146N23.1	0.119607536762656	-2.29779138258246	1.50341945326802	0.133584087459766	0.5965028293091059	-4.44970392640971	0	Transcript
ENSG00000205707.10	ENST00000381356.8	LYRM5	-0.0617269017849462	3.9683699993978703	-1.50340652055724	0.133587419418019	0.5965028293091059	-5.49750546724417	0	Transcript
ENSG00000105875.13	ENST00000474411.1	WDR91	0.11574063577629401	-2.01287928478552	1.5034059915817999	0.13358755570358902	0.5965028293091059	-4.50407987456657	0	Transcript
ENSG00000103723.12	ENST00000535385.5	AP3B2	-0.0562583157792375	0.500766193681471	-1.50333679443474	0.133605384631979	0.5965233110784071	-4.93462432838904	0	Transcript
ENSG00000273076.1	ENST00000607991.1	RP3-508I15.22	-0.10986617844594901	-2.2220220278247598	-1.5033356799029198	0.133605671810795	0.5965233110784071	-4.460578270263941	0	Transcript
ENSG00000002919.14	ENST00000393405.6	SNX11	-0.0739528784449557	1.6684061220646202	-1.5033202561263999	0.13360964606855902	0.5965233110784071	-5.11477475010912	0	Transcript
ENSG00000166452.11	ENST00000309357.8	AKIP1	-0.44552568462792	-3.3759218903531303	-1.5032174292634999	0.133636143901923	0.5965919274804301	-4.37398920362155	0	Transcript
ENSG00000036549.12	ENST00000481346.5	ZZZ3	0.0326917455500815	3.2404149987508704	1.50321144185282	0.133637686945619	0.5965919274804301	-5.37959421331933	0	Transcript
ENSG00000141127.14	ENST00000570450.5	PRPSAP2	0.38790947908546597	-3.25213639252594	1.50318462878404	0.13364459723715802	0.5965919274804301	-4.38129294530184	0	Transcript
ENSG00000180376.16	ENST00000473322.1	CCDC66	0.0928967257559477	-0.35836600620189396	1.5031583002276498	0.133651382929771	0.5965919274804301	-4.81529778126736	0	Transcript
ENSG00000165494.11	ENST00000530660.5	PCF11	-0.0369965803190655	3.63669795744364	-1.5031474068256203	0.133654190578528	0.5965919274804301	-5.439535652518719	0	Transcript
ENSG00000070770.8	ENST00000562367.1	CSNK2A2	0.0948541273612458	-1.33825461634801	1.50309174048516	0.13366853865117698	0.5966299249207629	-4.63352162905667	0	Transcript
ENSG00000156976.15	ENST00000485101.5	EIF4A2	-0.0355949953210743	3.9204898533791805	-1.5030421670662502	0.133681317272497	0.5966609140986341	-5.48363540136738	0	Transcript
ENSG00000171824.13	ENST00000304457.11	EXOSC10	0.5068838608682971	-4.06325861390599	1.5029465547486	0.13370596609627197	0.5967448786296911	-4.38520239534858	0	Transcript
ENSG00000123815.11	ENST00000593724.1	ADCK4	0.0499740618969392	1.5642460939073102	1.50288138042771	0.13372277003796101	0.596783449084967	-5.106237954687769	0	Transcript
ENSG00000147642.16	ENST00000440310.5	SYBU	-0.353598119021326	-1.6673863242529399	-1.50284106086301	0.13373316648145198	0.596783449084967	-4.62265260707071	0	Transcript
ENSG00000176974.18	ENST00000395682.3	SHMT1	0.12058939366193401	-1.76321880104736	1.50283536373811	0.13373463554191	0.596783449084967	-4.55029393864074	0	Transcript
ENSG00000180776.15	ENST00000320220.13	ZDHHC20	-0.066525903756284	3.67983565394341	-1.50281981639158	0.133738644644011	0.596783449084967	-5.446318109598581	0	Transcript
ENSG00000184371.13	ENST00000369802.7	CSF1	-0.135157979781589	-0.413659525680099	-1.5027998504443798	0.13374379328140198	0.596783449084967	-4.79664587149117	0	Transcript
ENSG00000166387.11	ENST00000530582.5	PPFIBP2	-0.145928300689976	-0.585749752408029	-1.50267394621454	0.133776263869102	0.596891765501616	-4.75818010978854	0	Transcript
ENSG00000157423.17	ENST00000393567.6	HYDIN	0.0974720846600406	4.666190285972281	1.5026604534599701	0.133779744001619	0.596891765501616	-5.61231984943684	0	Transcript
ENSG00000278876.1	ENST00000623802.1	RP11-498C9.4	-0.10810182566029199	-2.05335534966413	-1.5025853324081	0.133799120961392	0.5969521699342671	-4.48313474585897	0	Transcript
ENSG00000244062.1	ENST00000474389.1	RP11-404G16.2	-0.0630357819253995	2.4995608923345296	-1.50252272791177	0.133815271026918	0.5969731078074461	-5.2652035386882305	0	Transcript
ENSG00000266079.4	ENST00000578183.1	SNORA59B	0.0663606265655503	0.0811713731206752	1.5024956200203703	0.1338222645123	0.5969731078074461	-4.8750330180912	0	Transcript
ENSG00000132823.10	ENST00000255174.2	OSER1	-0.0288983342422861	3.76422349922768	-1.50249209571663	0.133823173757938	0.5969731078074461	-5.4635938573147795	0	Transcript
ENSG00000037897.16	ENST00000324871.11	METTL1	-0.0977042389054988	-0.131980558094237	-1.50246285160004	0.13383071871993	0.5969731078074461	-4.83861299184766	0	Transcript
ENSG00000272288.5	ENST00000606496.1	RP11-140K17.3	-0.0592861144897967	0.422899909637028	-1.50241341774347	0.133843473372267	0.5969731078074461	-4.9272493633064105	0	Transcript
ENSG00000164808.16	ENST00000521918.6	SPIDR	-0.0780732712101365	1.19124182493062	-1.50238918074482	0.13384972721455	0.5969731078074461	-5.042653077307611	0	Transcript
ENSG00000149633.11	ENST00000279024.8	KIAA1755	-0.0506174873018835	3.6155203935121203	-1.50235931138882	0.13385743467911598	0.5969731078074461	-5.43753678173583	0	Transcript
ENSG00000162076.12	ENST00000573965.1	FLYWCH2	-0.20215606811400302	-2.3205042422130697	-1.50235006815166	0.133859819866428	0.5969731078074461	-4.44732988708166	0	Transcript
ENSG00000017427.15	ENST00000307046.8	IGF1	-0.167925833002449	-2.40150332175035	-1.5023169389134299	0.13386836902988902	0.5969731078074461	-4.44657965387574	0	Transcript
ENSG00000064201.15	ENST00000612299.4	TSPAN32	-0.18348613321633303	-2.30309674474759	-1.50228289797214	0.133877153904559	0.5969731078074461	-4.46216819300007	0	Transcript
ENSG00000087589.16	ENST00000434344.2	CASS4	-0.0588975447238769	0.7326821004654029	-1.5022818930462802	0.133877413250484	0.5969731078074461	-4.973798399018969	0	Transcript
ENSG00000265702.1	ENST00000584597.1	RP11-156L14.1	0.0804097986817097	-1.41024742156776	1.50226704742096	0.133881244576002	0.5969731078074461	-4.6195737525578	0	Transcript
ENSG00000269345.1	ENST00000601587.1	VN1R85P	0.137015550120299	-1.52158470827045	1.5022595678339	0.13388317492322901	0.5969731078074461	-4.59843436903282	0	Transcript
ENSG00000120616.15	ENST00000319778.10	EPC1	-0.0781916969308052	3.17727217384768	-1.5022503331485901	0.13388555825964898	0.5969731078074461	-5.36620109970582	0	Transcript
ENSG00000169045.17	ENST00000515158.5	HNRNPH1	-0.126521996007384	-1.4124425786343602	-1.5021906958889197	0.13390095055255302	0.597015702997844	-4.61735615144625	0	Transcript
ENSG00000054654.15	ENST00000553806.5	SYNE2	-0.19241434663226298	-1.55463338422959	-1.50215886111084	0.133909167626655	0.597026304173942	-4.58145672230415	0	Transcript
ENSG00000095370.19	ENST00000373276.7	SH2D3C	0.322126844215038	-2.5229750782761697	1.50211427066379	0.133920677804876	0.597051585900156	-4.43010088351365	0	Transcript
ENSG00000087502.17	ENST00000552155.5	ERGIC2	0.0439614077694067	2.0233590826126497	1.50190900822918	0.133973672319422	0.5972618048142491	-5.187435687767509	0	Transcript
ENSG00000170324.20	ENST00000505547.1	FRMPD2	0.163896065546323	-2.4266573428027596	1.5018624522603898	0.133985694373074	0.597265283901478	-4.4480503219106104	0	Transcript
ENSG00000133065.10	ENST00000367137.3	SLC41A1	0.023948916372762002	5.200840144320661	1.50186074131374	0.133986136203327	0.597265283901478	-5.690603890175391	0	Transcript
ENSG00000175471.19	ENST00000505208.5	MCTP1	0.14403277454074698	0.27406338278168396	1.50182086321367	0.133996434536967	0.597282914469947	-4.92310996712665	0	Transcript
ENSG00000131351.14	ENST00000253669.9	HAUS8	0.288844909186272	-2.57223924715025	1.5018001838040802	0.13400177514022402	0.597282914469947	-4.452547114283759	0	Transcript
ENSG00000160218.12	ENST00000485621.1	TRAPPC10	-0.158954318424626	-2.1344644519328	-1.5017514154753	0.13401437055940701	0.597313015404521	-4.48233377722069	0	Transcript
ENSG00000183207.12	ENST00000595811.5	RUVBL2	-0.158546338670615	-1.9410048170727598	-1.50169016487022	0.134030191084429	0.5973449655850269	-4.509594091767379	0	Transcript
ENSG00000255185.5	ENST00000529118.1	PDXDC2P	0.10630913824879902	-0.537201848100515	1.5016784232834	0.134033224004911	0.5973449655850269	-4.78385320726829	0	Transcript
ENSG00000271780.1	ENST00000607414.1	RP11-1017G21.5	-0.050657543339300996	1.61636414822279	-1.5016504092274	0.13404046041454198	0.597351177458075	-5.1110498666310304	0	Transcript
ENSG00000133019.11	ENST00000481779.1	CHRM3	-0.0969201703601933	-0.918529167500498	-1.50162641756621	0.13404665802635501	0.5973527595899661	-4.71375456055225	0	Transcript
ENSG00000100033.16	ENST00000609229.1	PRODH	-0.0558217623363187	2.5109953837751897	-1.5015256385858797	0.134072694044053	0.5974427437133011	-5.257005617481839	0	Transcript
ENSG00000129071.9	ENST00000429544.6	MBD4	0.0301676019592228	3.5618586607121	1.5014698104825699	0.134087118796275	0.597480981165828	-5.43533700850444	0	Transcript
ENSG00000212428.1	ENST00000391126.1	SNORD115	0.10588403891484599	-1.89788337299634	1.5014322083403602	0.13409683504078398	0.5974982354835171	-4.5481228702682195	0	Transcript
ENSG00000163866.8	ENST00000423898.1	SMIM12	0.0972827761390278	1.09931707999065	1.50136487734122	0.134114234470057	0.597549720941869	-5.03917177534217	0	Transcript
ENSG00000121900.18	ENST00000474144.5	TMEM54	-0.20668575996438002	-2.3612764098811803	-1.50132989342167	0.134123275577986	0.597563962801502	-4.430140542241441	0	Transcript
ENSG00000266835.5	ENST00000578664.1	GAPLINC	0.0296770537598623	2.39771181003842	1.5012926917781202	0.134132890345095	0.597580759151723	-5.24264272495573	0	Transcript
ENSG00000105438.8	ENST00000597017.5	KDELR1	0.0523547029685887	2.40188889756565	1.50121889710491	0.134151964166803	0.597639693611244	-5.24583314084216	0	Transcript
ENSG00000255480.1	ENST00000529078.1	RP4-710M3.2	0.0753866368912373	-0.978465228063859	1.5011330341714701	0.134174159940966	0.5976539386316221	-4.70872399465863	0	Transcript
ENSG00000122862.4	ENST00000242465.3	SRGN	-0.0877682760021573	4.33565740856762	-1.50112157286942	0.134177122930732	0.5976539386316221	-5.5591694817837904	0	Transcript
ENSG00000153214.9	ENST00000283206.8	TMEM87B	0.0304561176510109	4.19210489348529	1.50110696807558	0.13418089865344301	0.5976539386316221	-5.5380751180394805	0	Transcript
ENSG00000103494.12	ENST00000564374.5	RPGRIP1L	-0.221460913411382	1.38827273003011	-1.50109803452229	0.134183208252218	0.5976539386316221	-5.08009194386814	0	Transcript
ENSG00000135678.11	ENST00000338356.7	CPM	-0.419919988487774	-0.40114602546234296	-1.5010934657002402	0.134184389445417	0.5976539386316221	-4.78498394418533	0	Transcript
ENSG00000189283.9	ENST00000490952.1	FHIT	0.0646143837135746	-0.211416409688207	1.50099701221172	0.13420932778028802	0.5977322263496839	-4.832892180878759	0	Transcript
ENSG00000248905.8	ENST00000616417.4	FMN1	0.156255950422388	1.7234598712576599	1.5009802614632402	0.134213659102608	0.5977322263496839	-5.14306455205993	0	Transcript
ENSG00000160179.18	ENST00000361802.6	ABCG1	-0.117168436242304	2.98559593525855	-1.5008911226668602	0.134236709979339	0.597808845064796	-5.373877106800911	0	Transcript
ENSG00000118816.9	ENST00000513774.1	CCNI	-0.124228780769238	-1.8579616329593998	-1.50083060498575	0.13425236132101298	0.5978525055020539	-4.53514041011008	0	Transcript
ENSG00000014123.9	ENST00000369278.4	UFL1	-0.0236593768997837	5.41046156443066	-1.50078717419922	0.134263594450143	0.597876487812589	-5.72803205571622	0	Transcript
ENSG00000125991.18	ENST00000279052.10	ERGIC3	-0.0622882666768137	1.6035183460453502	-1.50074498343693	0.134274507552744	0.5978990430164229	-5.11134493118126	0	Transcript
ENSG00000143418.19	ENST00000482825.7	CERS2	-0.0931015219332991	-1.15447575708221	-1.50062058218702	0.13430668930717402	0.598016297424213	-4.66295015896214	0	Transcript
ENSG00000100410.7	ENST00000216252.3	PHF5A	-0.0270765824600924	3.27330624566485	-1.50049347421269	0.134339577457605	0.598136686793666	-5.386357051575709	0	Transcript
ENSG00000228980.3	ENST00000489670.1	LINC01205	-0.0495464320442188	0.443821909940891	-1.50037313162201	0.134370720882034	0.598189922177626	-4.93653629091341	0	Transcript
ENSG00000106070.17	ENST00000482397.1	GRB10	-0.0863887266978768	-1.1543806721326002	-1.50036841270668	0.134371942202968	0.598189922177626	-4.6635795445960895	0	Transcript
ENSG00000100554.11	ENST00000555335.1	ATP6V1D	-0.345908166222977	-2.5078925468892	-1.5003286225253898	0.134382240798143	0.598189922177626	-4.43654197286527	0	Transcript
ENSG00000072864.13	ENST00000572756.5	NDE1	-0.0789349345487921	0.93898229528462	-1.5003251273196598	0.134383145465388	0.598189922177626	-5.0102847763253395	0	Transcript
ENSG00000179604.9	ENST00000439510.2	CDC42EP4	0.539382677873009	-2.56139725138796	1.5003026531061798	0.134388962599249	0.598189922177626	-4.521422504132651	0	Transcript
ENSG00000178690.2	ENST00000321600.1	DYNAP	0.0307850898481083	2.02160108969875	1.50028595858952	0.134393283866474	0.598189922177626	-5.18432606395561	0	Transcript
ENSG00000124164.15	ENST00000395802.7	VAPB	0.225962695382392	0.4883333643347821	1.5002659955414	0.134398451313455	0.598189922177626	-4.965803765365111	0	Transcript
ENSG00000143369.14	ENST00000369047.8	ECM1	-0.133653282391935	0.340297185621017	-1.500254994275	0.134401299063785	0.598189922177626	-4.92030133278086	0	Transcript
ENSG00000173692.12	ENST00000431051.5	PSMD1	-0.39969875963897994	-3.2485774825079705	-1.5002438224885901	0.134404191002283	0.598189922177626	-4.38571828408343	0	Transcript
ENSG00000154975.13	ENST00000570565.5	CA10	-0.254202728946231	0.0124174651707719	-1.5002095249104699	0.134413069605452	0.598191733151181	-4.87278023050679	0	Transcript
ENSG00000261377.5	ENST00000564604.5	PDCD6IPP2	0.20282891685090804	-2.37104989773312	1.5001970484246998	0.134416299502306	0.598191733151181	-4.46494863520022	0	Transcript
ENSG00000214160.9	ENST00000455059.5	ALG3	-0.178376467341429	-1.6009257264988601	-1.5001524455210302	0.13442784673830901	0.598217082845331	-4.6096497460644805	0	Transcript
ENSG00000099246.16	ENST00000490236.2	RAB18	0.0649278531737896	-0.14343342603742001	1.5001102696579498	0.134438766346661	0.598239637449901	-4.84549940253552	0	Transcript
ENSG00000176261.15	ENST00000498691.5	ZBTB8OS	0.12699038343451402	-1.36899067408245	1.5000796298987902	0.134446699613644	0.5982489017364571	-4.63387237313621	0	Transcript
ENSG00000186952.14	ENST00000502857.6	TMEM232	0.129882237707258	-2.1611818964858402	1.50000584461947	0.134465805638982	0.598307878594095	-4.47668267651167	0	Transcript
ENSG00000162613.16	ENST00000294623.8	FUBP1	0.039979084475838	3.6900086151249303	1.4999596021248702	0.13447778078569197	0.598317658785657	-5.4576825370583295	0	Transcript
ENSG00000230555.2	ENST00000442526.2	RP11-517P14.2	-0.0544720249108998	0.8869115520195842	-1.49993224949395	0.13448486452522698	0.598317658785657	-4.9998490141167995	0	Transcript
ENSG00000237606.2	ENST00000431233.1	RP11-203P23.2	0.128572022573466	-2.59513174210854	1.4999149144675201	0.134489354071921	0.598317658785657	-4.428649941166349	0	Transcript
ENSG00000100219.16	ENST00000484256.1	XBP1	-0.0952364586803882	0.601699183422996	-1.4998745968568603	0.13449979625939198	0.598317658785657	-4.95432668769915	0	Transcript
ENSG00000121671.11	ENST00000496667.1	CRY2	-0.124108139654468	-1.56201559572894	-1.49984297412207	0.134507986930301	0.598317658785657	-4.58850404925198	0	Transcript
ENSG00000267141.1	ENST00000586694.1	CTB-31O20.8	-0.117021398627807	-1.9073649003111801	-1.4998394516362101	0.134508899320723	0.598317658785657	-4.51649263566404	0	Transcript
ENSG00000138311.15	ENST00000395251.5	ZNF365	-0.132272053006987	-0.653146488456535	-1.49983192259224	0.13451084950153802	0.598317658785657	-4.75959657823075	0	Transcript
ENSG00000112195.8	ENST00000483722.1	TREML2	-0.09016898903915	-1.31879058323402	-1.49981600691078	0.13451497207017402	0.598317658785657	-4.63777623189598	0	Transcript
ENSG00000132436.11	ENST00000433017.5	FIGNL1	-0.169145318722422	0.291266237002152	-1.4997940023868896	0.13452067196629403	0.598317658785657	-4.913249659811861	0	Transcript
ENSG00000197157.10	ENST00000465900.5	SND1	-0.37594182100387497	-3.0946770717861303	-1.49976331278503	0.134528621896624	0.5983269893567379	-4.38179847004593	0	Transcript
ENSG00000169230.9	ENST00000303204.8	PRELID1	0.0324647764047201	3.95176765989214	1.49969959390629	0.13454512899866	0.598358852178334	-5.50050500487023	0	Transcript
ENSG00000269054.1	ENST00000599889.1	CTD-2619J13.3	-0.0820900527637109	-0.717521370996415	-1.4996792684239	0.134550394877356	0.598358852178334	-4.74263323646992	0	Transcript
ENSG00000142657.20	ENST00000270776.12	PGD	-0.0329296135876024	4.669064451338611	-1.49966788830716	0.134553343281385	0.598358852178334	-5.61314458566501	0	Transcript
ENSG00000077097.14	ENST00000475717.1	TOP2B	-0.110208242796627	-1.4124530346778998	-1.4995849786498898	0.134574825345131	0.598428354128027	-4.623247406358209	0	Transcript
ENSG00000101052.12	ENST00000373030.7	IFT52	-0.0684974272706152	2.10486435183865	-1.49953215590092	0.134588513216976	0.598463192267945	-5.201187421336741	0	Transcript
ENSG00000164588.6	ENST00000634658.1	HCN1	0.110145032781123	-0.644069573776166	1.4995059780776299	0.13459529703362402	0.5984673290429999	-4.766631198602879	0	Transcript
ENSG00000279727.1	ENST00000623312.1	RP11-640L9.1	0.0622957035727269	-0.27351278009576296	1.49946801314953	0.13460513587518	0.598471059929879	-4.82449777487174	0	Transcript
ENSG00000259666.2	ENST00000558691.1	LINGO1-AS1	-0.12381970975750901	-2.54046616971956	-1.4994539900022	0.13460877020010903	0.598471059929879	-4.4332008654526	0	Transcript
ENSG00000149599.15	ENST00000493115.1	DUSP15	0.0868128140599033	-0.7176943957633309	1.49940821020989	0.134620635302235	0.598471059929879	-4.7536218990116295	0	Transcript
ENSG00000106268.15	ENST00000471348.1	NUDT1	-0.0696876684097383	-0.637777918042319	-1.4993923986252498	0.134624733501266	0.598471059929879	-4.7578970880525	0	Transcript
ENSG00000013441.15	ENST00000321356.8	CLK1	-0.144135140986354	3.7498539435700797	-1.49938241099028	0.134627322242743	0.598471059929879	-5.463937630839009	0	Transcript
ENSG00000105290.11	ENST00000591165.1	APLP1	-0.0559539608105546	4.71522767164297	-1.49936722938459	0.134631257307609	0.598471059929879	-5.6272097818077995	0	Transcript
ENSG00000255248.7	ENST00000531071.5	MIR100HG	0.300810105974505	-1.9077829973011398	1.4992722155907	0.134655886864873	0.598554520627429	-4.5543385632571205	0	Transcript
ENSG00000117362.12	ENST00000486308.1	APH1A	0.10110092125114599	-1.81919902106771	1.49922248543159	0.134668779353578	0.5985858042730721	-4.542234878051549	0	Transcript
ENSG00000234197.1	ENST00000453370.1	ETV5-AS1	-0.09876574984089999	-1.00577691027954	-1.49918619515434	0.134678188172432	0.5986016013971059	-4.69065258775791	0	Transcript
ENSG00000186862.17	ENST00000370215.7	PDZD7	0.0461216822709828	2.4929216525089903	1.4991502778018502	0.13468750080709901	0.59861696965826	-5.26064010227489	0	Transcript
ENSG00000198908.11	ENST00000447531.5	BHLHB9	-0.11995245730871601	2.2076455022474	-1.4990728288058501	0.134707583447983	0.598672970014634	-5.24887771035633	0	Transcript
ENSG00000008394.12	ENST00000624056.1	MGST1	0.0664082345968395	0.365533475070785	1.49903275466916	0.134717975644087	0.598672970014634	-4.92646305420164	0	Transcript
ENSG00000005100.12	ENST00000225296.7	DHX33	0.0265517943973026	4.060030206168061	1.4989930635384598	0.134728269130762	0.598672970014634	-5.518114296328111	0	Transcript
ENSG00000166734.18	ENST00000559151.1	CASC4	-0.047441679143789	0.46541396278670505	-1.4989815925406997	0.134731244129789	0.598672970014634	-4.940333649922049	0	Transcript
ENSG00000113621.14	ENST00000502625.1	TXNDC15	0.155110112058254	-0.291737911714498	1.4989800223277399	0.134731651367906	0.598672970014634	-4.90068619864536	0	Transcript
ENSG00000128951.13	ENST00000559416.5	DUT	0.389998999294839	-3.13307704391868	1.49896530460035	0.134735468488691	0.598672970014634	-4.41168159303718	0	Transcript
ENSG00000008294.20	ENST00000511987.5	SPAG9	-0.0637327041985369	0.257334086389077	-1.49894128298183	0.134741698803348	0.598672970014634	-4.904821526057059	0	Transcript
ENSG00000146963.17	ENST00000463912.5	LUC7L2	-0.0485393249325188	3.15313141358729	-1.49892105706999	0.134746944826212	0.598672970014634	-5.370470546630321	0	Transcript
ENSG00000109458.8	ENST00000511836.1	GAB1	0.0758799519729968	-0.6659388215393189	1.4988913679542801	0.134754645620524	0.598681168160955	-4.75736732838765	0	Transcript
ENSG00000144908.13	ENST00000476245.5	ALDH1L1	0.0692513769383582	2.0852012976455603	1.4988409510930902	0.13476772358192002	0.59868298568528	-5.20083526798191	0	Transcript
ENSG00000230612.3	ENST00000629903.2	AC004237.1	-0.221575865271557	-2.8710198211484395	-1.49880910982907	0.13477598360440501	0.59868298568528	-4.405192195228519	0	Transcript
ENSG00000149179.13	ENST00000526424.5	C11orf49	-0.114499346335678	-2.29091848594476	-1.4987923831771397	0.134780322864709	0.59868298568528	-4.45772138018099	0	Transcript
ENSG00000070610.14	ENST00000485259.1	GBA2	-0.0762413188685668	-0.6774130653081191	-1.49879003808834	0.134780931240835	0.59868298568528	-4.75308480405497	0	Transcript
ENSG00000123191.14	ENST00000483772.1	ATP7B	0.121896891373443	-1.1142282006601498	1.49876523233646	0.13478736661899401	0.59868298568528	-4.69082294552516	0	Transcript
ENSG00000114993.15	ENST00000460968.1	RTKN	-0.107998181178813	0.5179285354012151	-1.49874184559684	0.134793434079934	0.59868298568528	-4.946211631410041	0	Transcript
ENSG00000254864.1	ENST00000530963.1	CTD-2516F10.4	-0.121525135828132	-2.0993340780643304	-1.4987317861910099	0.13479604395961697	0.59868298568528	-4.48358425697176	0	Transcript
ENSG00000115548.16	ENST00000485171.1	KDM3A	-0.124365091981177	-1.26806313540321	-1.49861619809825	0.13482603572356	0.5987483044546761	-4.64650503719714	0	Transcript
ENSG00000136270.13	ENST00000471142.5	TBRG4	0.3652590606271479	-3.60956936059914	1.49859814329749	0.134830720889275	0.5987483044546761	-4.3782007021683995	0	Transcript
ENSG00000272869.5	ENST00000512790.5	CTC-487M23.8	-0.169942134040729	0.28728766841170394	-1.49859746560611	0.134830896750582	0.5987483044546761	-4.91709950828403	0	Transcript
ENSG00000256589.2	ENST00000541031.2	ENPP7P5	-0.0569485768063554	0.9171039700799469	-1.4985797483685601	0.134835494447149	0.5987483044546761	-5.01874299171134	0	Transcript
ENSG00000223770.5	ENST00000439234.5	AC006145.4	0.0267715702312369	3.4274652313320897	1.49856226341659	0.134840031983929	0.5987483044546761	-5.41883350843812	0	Transcript
ENSG00000142556.18	ENST00000356322.10	ZNF614	-0.0545839754838447	0.702436910565102	-1.49852620729007	0.134849389318287	0.598763850138581	-4.97680937154402	0	Transcript
ENSG00000158850.14	ENST00000486938.1	B4GALT3	-0.162605004063295	-2.43980990433875	-1.49847622836349	0.13486236074975802	0.5987820628911811	-4.43598707811268	0	Transcript
ENSG00000188234.13	ENST00000618171.4	AGAP4	-0.38646468403250894	-2.59225867825226	-1.4984652729859298	0.13486520421609802	0.5987820628911811	-4.458636948183639	0	Transcript
ENSG00000133121.20	ENST00000498019.2	STARD13	-0.11647637486905602	-0.9410966740060459	-1.498413756008	0.13487857606254	0.5988154281649289	-4.698781587001959	0	Transcript
ENSG00000188107.14	ENST00000503581.5	EYS	0.0483240911107394	2.05517629866601	1.4983416770136202	0.13489728675245802	0.5988608142833199	-5.191422461100849	0	Transcript
ENSG00000187147.17	ENST00000474064.5	RNF220	0.117582688709001	0.6980988696224559	1.49832924694226	0.13490051362720598	0.5988608142833199	-4.98601510578796	0	Transcript
ENSG00000170348.8	ENST00000622441.1	TMED10	-0.11158431365196401	-2.0355436777267	-1.4982989249656697	0.13490838553245402	0.598864578303107	-4.49552784016217	0	Transcript
ENSG00000105607.12	ENST00000590472.5	GCDH	0.10042172024491601	-1.5729630018063199	1.4982808572136799	0.134913076281095	0.598864578303107	-4.60060330046138	0	Transcript
ENSG00000127125.8	ENST00000372556.3	PPCS	0.0558354733672063	2.5676463966266803	1.4982351704060302	0.13492493805185699	0.598891229980028	-5.28753756382854	0	Transcript
ENSG00000079134.11	ENST00000584470.5	THOC1	-0.0722750093855166	0.44479888210253604	-1.4981784025059302	0.134939677959565	0.59891178469523	-4.93722911139687	0	Transcript
ENSG00000105518.13	ENST00000447337.5	TMEM205	0.0610213090519584	1.6718959398191597	1.4981722153789498	0.134941284535943	0.59891178469523	-5.13990041073701	0	Transcript
ENSG00000130962.17	ENST00000463135.1	PRRG1	0.0526007671521112	0.221082054205069	1.49811717622635	0.13495557689564	0.598949218100755	-4.90442640495525	0	Transcript
ENSG00000160218.12	ENST00000380221.7	TRAPPC10	-0.0544137362990208	0.976507003424333	-1.4980418898735601	0.134975128874181	0.5989980709284211	-5.01896106441266	0	Transcript
ENSG00000129422.14	ENST00000518891.1	MTUS1	0.20879982681647402	-2.44101831824035	1.4980278188473501	0.134978783384529	0.5989980709284211	-4.44437320212655	0	Transcript
ENSG00000263934.4	ENST00000620232.1	SNORD3A	0.15304593939451097	5.302528707761231	1.4979607881939399	0.13499619356088902	0.5989980709284211	-5.722300131300889	0	Transcript
ENSG00000119185.12	ENST00000467606.5	ITGB1BP1	0.15482535111886903	-0.886509099304395	1.4979571737869	0.134997132396772	0.5989980709284211	-4.72564134662153	0	Transcript
ENSG00000093167.17	ENST00000460646.5	LRRFIP2	-0.0750981975922949	0.490742246949781	-1.4979066792215099	0.13501024880123	0.5989980709284211	-4.944409113468651	0	Transcript
ENSG00000127603.23	ENST00000485063.1	MACF1	0.10506880833816301	-0.23877104011867104	1.4979041556568602	0.135010904345135	0.5989980709284211	-4.8353720934004905	0	Transcript
ENSG00000214655.10	ENST00000489234.1	ZSWIM8	-0.107412083195683	-1.56527182144477	-1.49789849524719	0.13501237475316802	0.5989980709284211	-4.59068282439416	0	Transcript
ENSG00000171604.11	ENST00000509238.1	CXXC5	0.140534955388916	-1.74766348575656	1.4978943408836298	0.135013453942601	0.5989980709284211	-4.57201446570509	0	Transcript
ENSG00000130066.16	ENST00000379251.7	SAT1	-0.142764419187495	-0.17083401391652497	-1.4978370139592	0.13502834658486	0.5990202905926191	-4.8362229913083	0	Transcript
ENSG00000135426.15	ENST00000528240.1	TESPA1	-0.26095818429122397	-0.9268780972453741	-1.4978299567030302	0.13503018003822398	0.5990202905926191	-4.71989034395454	0	Transcript
ENSG00000133316.15	ENST00000544953.1	WDR74	-0.130593892540212	-2.39420681115706	-1.49779699775359	0.13503874292728998	0.599032183683777	-4.43893086754989	0	Transcript
ENSG00000174891.12	ENST00000471994.5	RSRC1	0.0466955191462507	1.9592741377990002	1.4977445487666399	0.135052370287862	0.599032183683777	-5.18058752132088	0	Transcript
ENSG00000184708.17	ENST00000423097.5	EIF4ENIF1	-0.31930753738055495	-3.0638507848609704	-1.4977311175767498	0.135055860167803	0.599032183683777	-4.38293734111232	0	Transcript
ENSG00000261150.2	ENST00000615648.1	EPPK1	0.31130561914199395	-0.42976508484459003	1.49772943622852	0.135056297044187	0.599032183683777	-4.81280581669604	0	Transcript
ENSG00000167526.13	ENST00000567815.5	RPL13	-0.0524246874770457	6.09410252469012	-1.49759866762695	0.13509027891682002	0.599104520686598	-5.839292972581299	0	Transcript
ENSG00000127914.16	ENST00000487258.5	AKAP9	-0.0476015565798888	1.86480703720321	-1.49758959904652	0.13509263574792502	0.599104520686598	-5.1583094620252306	0	Transcript
ENSG00000005884.17	ENST00000505306.5	ITGA3	-0.21298188972182003	-0.7978854210597209	-1.49758026092525	0.135095062663269	0.599104520686598	-4.73365825568898	0	Transcript
ENSG00000116731.22	ENST00000491815.1	PRDM2	-0.0713244757766987	-0.628746727800433	-1.4975504803400002	0.13510280266441302	0.599104520686598	-4.764347483733941	0	Transcript
ENSG00000095585.16	ENST00000224337.9	BLNK	-0.138913899762214	0.37843109422058596	-1.4975360244476899	0.135106559887981	0.599104520686598	-4.95363726940085	0	Transcript
ENSG00000140854.12	ENST00000566611.5	KATNB1	-0.0601222648359874	0.7804660560281099	-1.4975214223798898	0.13511035518624698	0.599104520686598	-4.986736347248559	0	Transcript
ENSG00000157326.18	ENST00000397075.7	DHRS4	-0.165529018016232	-0.5568298908368849	-1.49750884592021	0.13511362406462799	0.599104520686598	-4.7824028077026	0	Transcript
ENSG00000152969.17	ENST00000409831.5	JAKMIP1	0.06705948656802099	4.50041360947863	1.49748578777148	0.135119617507153	0.5991051135586469	-5.597290212875731	0	Transcript
ENSG00000008311.14	ENST00000431170.5	AASS	-0.41678311282455	-2.74132583716955	-1.49744132776449	0.13513117445936199	0.599130373282723	-4.41837833813879	0	Transcript
ENSG00000223442.1	ENST00000435042.1	TH2LCRR	-0.121063399987525	-2.18534248163603	-1.4974187053523302	0.13513705523271	0.599130465463227	-4.476066911335121	0	Transcript
ENSG00000237596.6	ENST00000576956.3	RP13-143G15.4	-0.0671084161085191	-0.14326366543346697	-1.49736588914857	0.13515078575827197	0.599165358022354	-4.84781004056297	0	Transcript
ENSG00000167196.13	ENST00000308275.7	FBXO22	0.0253401480948585	4.000809023872169	1.49734082362838	0.135157302371405	0.599167160340808	-5.50993842325845	0	Transcript
ENSG00000104219.12	ENST00000262096.12	ZDHHC2	0.0268410056958235	5.86798110914189	1.49731924371364	0.135162912981098	0.599167160340808	-5.80825895799089	0	Transcript
ENSG00000100325.14	ENST00000458594.5	ASCC2	-0.444567615806282	-1.9312439726413	-1.49728159483842	0.135172701827913	0.599184574358885	-4.50277833182293	0	Transcript
ENSG00000188092.14	ENST00000488603.5	GPR89B	-0.0896870365407566	0.36991045985807003	-1.49725603471035	0.135179347869196	0.5991880562513849	-4.92484825301304	0	Transcript
ENSG00000153827.13	ENST00000428959.5	TRIP12	-0.0835195545352849	0.0503914822010978	-1.49717374527835	0.135200746156834	0.59919680991617	-4.87998796258425	0	Transcript
ENSG00000125967.16	ENST00000375238.8	NECAB3	-0.180739759895408	1.3499278117256799	-1.4971642196717099	0.135203223335609	0.59919680991617	-5.08759498345077	0	Transcript
ENSG00000181938.13	ENST00000564814.1	GINS3	0.19757634261291898	-1.7194732566149398	1.4971536218387902	0.135205979393243	0.59919680991617	-4.590413827022231	0	Transcript
ENSG00000122026.10	ENST00000326092.8	RPL21	-0.286635279052605	-0.250066782036932	-1.4971473609208	0.13520760761931802	0.59919680991617	-4.828885816723179	0	Transcript
ENSG00000118507.15	ENST00000366358.2	AKAP7	-0.0679929954918188	0.5524939977796159	-1.49713227731996	0.135211530351304	0.59919680991617	-4.95221405021795	0	Transcript
ENSG00000100325.14	ENST00000463203.1	ASCC2	0.146693937874471	-2.33901633243202	1.4971132204533701	0.135216486520925	0.59919680991617	-4.46566640456551	0	Transcript
ENSG00000196141.13	ENST00000619961.4	SPATS2L	0.35221563521999893	0.238185436406096	1.49706379885979	0.135229340381957	0.599227798292014	-4.914751565622719	0	Transcript
ENSG00000167721.10	ENST00000301364.9	TSR1	0.0204246488328271	4.877774694528799	1.49701380512236	0.135242344013964	0.599259447617739	-5.64860727610181	0	Transcript
ENSG00000149182.14	ENST00000525314.5	ARFGAP2	-0.0971408319110375	-0.182329558244624	-1.49686992613915	0.135279773101326	0.5993683522745981	-4.83837226375324	0	Transcript
ENSG00000166897.14	ENST00000424973.5	ELFN2	-0.272397837506712	-2.63570243335979	-1.4968620849395702	0.135281813164129	0.5993683522745981	-4.42232942373836	0	Transcript
ENSG00000173933.19	ENST00000578778.5	RBM4	-0.27663955517743	-1.35785488233449	-1.49682205676278	0.135292227758175	0.5993683522745981	-4.6156853793223895	0	Transcript
ENSG00000107890.16	ENST00000436985.6	ANKRD26	0.0541848053164722	3.1752601822095095	1.4968145290864099	0.13529418639033802	0.5993683522745981	-5.38037603997535	0	Transcript
ENSG00000166278.14	ENST00000442278.6	C2	0.39848724256788204	-3.53800110062598	1.4968066617198201	0.135296233430282	0.5993683522745981	-4.382898064325819	0	Transcript
ENSG00000160050.14	ENST00000469003.5	CCDC28B	-0.0591140681639589	0.16487550597370002	-1.4967803071405	0.13530309090324302	0.599372760703573	-4.894223492399231	0	Transcript
ENSG00000007237.18	ENST00000580811.5	GAS7	-0.0978032630118752	-0.20666411298716397	-1.49671535195299	0.135319993422333	0.599421664897218	-4.8475660924223	0	Transcript
ENSG00000147459.17	ENST00000276440.11	DOCK5	-0.0476415543309557	6.38598766480056	-1.49657914703684	0.135355441732556	0.5995527128575611	-5.8940735203228405	0	Transcript
ENSG00000108469.14	ENST00000579265.1	RECQL5	0.105128833938304	-1.5936723795837302	1.49653769386329	0.13536623164902	0.599574530608131	-4.602397562110459	0	Transcript
ENSG00000198431.15	ENST00000388854.7	TXNRD1	-0.285325029782268	-1.13113789225688	-1.49648358439225	0.13538031689830302	0.599578841314478	-4.66926907038068	0	Transcript
ENSG00000115355.15	ENST00000444458.5	CCDC88A	-0.173773495278692	-0.5670238190939481	-1.49647204240414	0.13538332154307597	0.599578841314478	-4.77823300598809	0	Transcript
ENSG00000105486.13	ENST00000613670.4	LIG1	0.365314120912503	-0.783667973238324	1.49646637090709	0.13538479798306	0.599578841314478	-4.76780778747158	0	Transcript
ENSG00000128656.13	ENST00000492964.1	CHN1	-0.0674010824661387	1.2593663077565802	-1.49640210072722	0.13540153007546699	0.599613837882427	-5.0752549733175805	0	Transcript
ENSG00000197748.12	ENST00000457071.5	CFAP43	0.139736264618182	1.36406572604545	1.4963868880083	0.135405490787989	0.599613837882427	-5.08676926217138	0	Transcript
ENSG00000148655.14	ENST00000611255.4	C10orf11	0.10097043081219301	-0.429289950636257	1.4963684385145601	0.135410294332678	0.599613837882427	-4.80557556283112	0	Transcript
ENSG00000182944.17	ENST00000436425.5	EWSR1	-0.185808467276037	-0.9088685213001501	-1.4963394552888403	0.13541784072643598	0.599614801837621	-4.7324652795577	0	Transcript
ENSG00000204427.11	ENST00000495769.5	ABHD16A	0.482486757275065	-2.4475679961993997	1.4963225540869498	0.13542224146118	0.599614801837621	-4.47553461379511	0	Transcript
ENSG00000235493.1	ENST00000356047.3	AC092415.1	0.0523030538758524	0.809590599435592	1.49628586928509	0.135431793831127	0.5996311290961489	-5.000188387539731	0	Transcript
ENSG00000233237.6	ENST00000413945.5	LINC00472	0.12361049979548801	-0.700546403970367	1.4961199336213502	0.135475008412174	0.599780756301318	-4.75973091997732	0	Transcript
ENSG00000082512.14	ENST00000473385.1	TRAF5	-0.0739350361197195	1.7411679886803502	-1.49609496389885	0.135481512196057	0.599780756301318	-5.14739554920254	0	Transcript
ENSG00000153253.15	ENST00000484898.1	SCN3A	0.0663604962427768	-0.336891759296076	1.4960873422014498	0.13548349744348098	0.599780756301318	-4.830693533510139	0	Transcript
ENSG00000164796.17	ENST00000297405.9	CSMD3	0.0339572083137317	5.612293775191361	1.4960660109547401	0.13548905378014	0.599780756301318	-5.767145510060231	0	Transcript
ENSG00000184939.15	ENST00000573113.3	ZFP90	-0.0942980086498886	-0.306943943093122	-1.4960325658415299	0.135497765877483	0.599782523319583	-4.81509149217702	0	Transcript
ENSG00000110786.17	ENST00000396168.1	PTPN5	0.0720414998836897	6.03895098525388	1.4959106747343502	0.13552952089561002	0.599782523319583	-5.8674132422317395	0	Transcript
ENSG00000144579.7	ENST00000488627.5	CTDSP1	-0.347632446897387	-1.9898079406779299	-1.49589034778151	0.135534817025973	0.599782523319583	-4.52958707281324	0	Transcript
ENSG00000198734.10	ENST00000367796.3	F5	-0.327502733355634	-0.35810005129853895	-1.49587127785478	0.135539785787644	0.599782523319583	-4.87219554844095	0	Transcript
ENSG00000255545.7	ENST00000528482.6	RP11-627G23.1	-0.11403309181205001	-1.16966049702865	-1.4958376573382	0.13554854611997902	0.599782523319583	-4.67815325232955	0	Transcript
ENSG00000218313.1	ENST00000402374.1	RP11-393I2.2	-0.0613885805904602	0.201584486917142	-1.4958332812213302	0.13554968641548498	0.599782523319583	-4.90302586507879	0	Transcript
ENSG00000139146.13	ENST00000337682.8	FAM60A	0.0965220759393553	1.8327593501627701	1.4958291364274	0.135550766441464	0.599782523319583	-5.17583972916181	0	Transcript
ENSG00000234042.1	ENST00000452635.1	RP11-452D2.2	0.0549835652431013	2.27809262815118	1.49581347155361	0.135554848362252	0.599782523319583	-5.24397810922523	0	Transcript
ENSG00000073150.13	ENST00000395842.2	PANX2	-0.0535735733889009	2.49092146862392	-1.4957970567537502	0.135559125799524	0.599782523319583	-5.26249999725467	0	Transcript
ENSG00000174453.9	ENST00000427124.1	VWC2L	0.374345353842556	-2.9017380647048996	1.4957955912172902	0.135559507700242	0.599782523319583	-4.39710218316944	0	Transcript
ENSG00000196975.15	ENST00000635311.1	ANXA4	-0.10425749842033198	-1.5156737989358202	-1.4957903008689402	0.13556088630668	0.599782523319583	-4.6025120521073895	0	Transcript
ENSG00000164134.12	ENST00000496716.1	NAA15	-0.0900314762230175	-1.48221173625634	-1.49578022308034	0.13556351249733803	0.599782523319583	-4.60753863730422	0	Transcript
ENSG00000213366.12	ENST00000624726.1	GSTM2	0.0380775455345005	3.3883131949439598	1.4957687244452598	0.13556650899735498	0.599782523319583	-5.41467209885034	0	Transcript
ENSG00000111530.12	ENST00000544619.1	CAND1	0.0249298072887182	5.390545948030651	1.4957262719556101	0.13557757239756402	0.599782523319583	-5.73668580653379	0	Transcript
ENSG00000140553.16	ENST00000471780.1	UNC45A	-0.0950887141078419	0.0923498232453861	-1.4957147953292	0.135580563402712	0.599782523319583	-4.8823339525166105	0	Transcript
ENSG00000159069.13	ENST00000483559.5	FBXW5	-0.28018476322200103	-1.0391458552514599	-1.49568231791771	0.135589027848969	0.599782523319583	-4.689946193109731	0	Transcript
ENSG00000205364.3	ENST00000379818.3	MT1M	0.10809723140331698	2.76813267987095	1.4956775181085802	0.135590278837068	0.599782523319583	-5.31919775035779	0	Transcript
ENSG00000069424.14	ENST00000481789.1	KCNAB2	-0.104645216110086	-1.05493255942303	-1.49565922222818	0.135595047427244	0.599782523319583	-4.69327716552447	0	Transcript
ENSG00000008441.16	ENST00000588680.1	NFIX	-0.19921246651235996	-2.8908622613462995	-1.4956032193523898	0.13560964467792402	0.599821141315838	-4.403406704453821	0	Transcript
ENSG00000104660.17	ENST00000518001.1	LEPROTL1	-0.189694960195987	-0.9980673199318199	-1.4955699581711497	0.135618314841671	0.59982565261066	-4.70536698141325	0	Transcript
ENSG00000123352.17	ENST00000553127.5	SPATS2	0.153320415587736	1.24706271676245	1.49555370994383	0.135622550409518	0.59982565261066	-5.07099014953464	0	Transcript
ENSG00000137266.14	ENST00000482874.1	SLC22A23	0.0640326043060681	-0.338210449713585	1.4955317887841202	0.135628264952937	0.59982565261066	-4.81966355971024	0	Transcript
ENSG00000261934.2	ENST00000616887.1	PCDHGA9	0.0380441711440693	2.73692039508855	1.4954877195429999	0.13563975376015	0.5998505153419929	-5.30707328718825	0	Transcript
ENSG00000113360.16	ENST00000512302.1	DROSHA	0.20322106140084098	-2.28542234856083	1.4954598155911	0.13564702868279302	0.5998567413303381	-4.48417737664104	0	Transcript
ENSG00000143748.17	ENST00000469075.5	NVL	-0.47094399977009005	-4.137798671281129	-1.4953789748011201	0.13566810663471	0.5998921167527029	-4.39319570168119	0	Transcript
ENSG00000101199.12	ENST00000519273.6	ARFGAP1	-0.33733532630615304	-0.23863484939040602	-1.49536377953657	0.135672068842135	0.5998921167527029	-4.81934706597774	0	Transcript
ENSG00000163904.12	ENST00000439684.5	SENP2	-0.172024513033431	-2.47195592165143	-1.4953435150721597	0.13567735299713002	0.5998921167527029	-4.44660320339058	0	Transcript
ENSG00000140368.12	ENST00000557995.1	PSTPIP1	-0.166565550719528	-1.41375323048154	-1.4953336685824201	0.135679920622129	0.5998921167527029	-4.622866724405389	0	Transcript
ENSG00000180269.7	ENST00000326571.7	GPR139	-0.24684817321436497	-2.28031800288377	-1.49531662392125	0.135684365371096	0.5998921167527029	-4.47100292896221	0	Transcript
ENSG00000103051.18	ENST00000393612.8	COG4	-0.46704182184344606	-2.62532462514061	-1.49527806499777	0.135694420826882	0.599910632178555	-4.41869990579649	0	Transcript
ENSG00000110777.11	ENST00000515029.2	POU2AF1	-0.0760785539526306	-0.528357962661194	-1.49522622105962	0.13570794168015698	0.5999289641365451	-4.7816416051237	0	Transcript
ENSG00000105699.16	ENST00000605618.5	LSR	-0.23865340998027998	-0.270508392944335	-1.49521716754204	0.135710302936689	0.5999289641365451	-4.8365925747475	0	Transcript
ENSG00000197056.9	ENST00000488455.5	ZMYM1	0.269092779561054	-1.0611220668660302	1.4951507902043601	0.135727615846312	0.599943649945561	-4.70288121121366	0	Transcript
ENSG00000067191.15	ENST00000582877.1	CACNB1	-0.170779370920661	-0.28030165571519	-1.49514715038769	0.135728565253246	0.599943649945561	-4.8308491815493	0	Transcript
ENSG00000197093.10	ENST00000413800.5	GAL3ST4	-0.132627925986495	0.8535808305298929	-1.49510726989109	0.135738967988116	0.599943649945561	-5.01888379324597	0	Transcript
ENSG00000042832.11	ENST00000220616.8	TG	-0.19950130086614803	-2.1678394111621	-1.4950423672689	0.135755899008068	0.599943649945561	-4.476783644579901	0	Transcript
ENSG00000197043.13	ENST00000522664.5	ANXA6	0.05162374149436	0.8326540290352019	1.49499096314612	0.135769309862956	0.599943649945561	-5.00987238478633	0	Transcript
ENSG00000143442.21	ENST00000482678.1	POGZ	-0.0744624870515058	0.109963080718331	-1.49498057894614	0.135772019128329	0.599943649945561	-4.89123623000665	0	Transcript
ENSG00000185630.18	ENST00000485769.5	PBX1	-0.0417334432171773	1.6496314430785501	-1.4949588441583002	0.13577768992793698	0.599943649945561	-5.13440705260963	0	Transcript
ENSG00000125462.16	ENST00000310027.9	C1orf61	0.0726573522165615	3.55444930563586	1.4949552849453798	0.135778618575767	0.599943649945561	-5.44168233261857	0	Transcript
ENSG00000115539.13	ENST00000264254.10	PDCL3	-0.0342304917580184	2.47401317974739	-1.4949496645848	0.135780085015531	0.599943649945561	-5.26371746410329	0	Transcript
ENSG00000113441.15	ENST00000395784.1	LNPEP	-0.0669409310501618	0.7074703313950419	-1.49494450428085	0.135781431430154	0.599943649945561	-4.97976012749013	0	Transcript
ENSG00000263567.1	ENST00000577970.1	RP11-805L22.3	0.0767278818415568	-1.0335279907239698	1.4949135896541799	0.13578949782014801	0.599943649945561	-4.70582708580872	0	Transcript
ENSG00000008226.19	ENST00000308059.10	DLEC1	0.184412540981992	0.503191862481651	1.49487461995276	0.13579966650757302	0.599943649945561	-4.96852870190199	0	Transcript
ENSG00000131495.8	ENST00000510680.1	NDUFA2	-0.04955012511104	0.5806571288352529	-1.49486747222911	0.13580153168647	0.599943649945561	-4.96255101528284	0	Transcript
ENSG00000062485.18	ENST00000548849.5	CS	0.31897463224041805	-2.6864382871693904	1.4947918652941201	0.135821262325258	0.599943649945561	-4.43892710674818	0	Transcript
ENSG00000049618.22	ENST00000400790.3	ARID1B	0.0525224131565832	0.7795519592892629	1.49478639615163	0.135822689657189	0.599943649945561	-4.99808841389947	0	Transcript
ENSG00000105229.6	ENST00000593518.1	PIAS4	-0.294076157985659	-2.9956915826099104	-1.4947496839991599	0.13583227106305498	0.599943649945561	-4.39431535576784	0	Transcript
ENSG00000055609.17	ENST00000418673.1	KMT2C	-0.140265329048988	-0.42358609871696895	-1.49470317273378	0.135844410665571	0.599943649945561	-4.7960385799387	0	Transcript
ENSG00000127314.17	ENST00000542145.5	RAP1B	0.35107514210509194	-2.78298205687879	1.49466988474343	0.135853099463626	0.599943649945561	-4.41141250846558	0	Transcript
ENSG00000168214.20	ENST00000514656.3	RBPJ	-0.10103783643613999	-1.8411496122794	-1.49465379547787	0.13585729922214201	0.599943649945561	-4.54161695086307	0	Transcript
ENSG00000253244.1	ENST00000523279.1	RP11-619L12.3	-0.0947705553307416	-1.4081119949714198	-1.4946426265597998	0.13586021468842	0.599943649945561	-4.638032158523231	0	Transcript
ENSG00000120699.12	ENST00000488108.5	EXOSC8	-0.115160980418795	-2.1545268040301897	-1.49462205643597	0.135865584315068	0.599943649945561	-4.472143006228401	0	Transcript
ENSG00000144908.13	ENST00000455064.6	ALDH1L1	0.127991155689488	2.4249934422673	1.49460265814695	0.135870648196621	0.599943649945561	-5.26622781446619	0	Transcript
ENSG00000064042.17	ENST00000313860.11	LIMCH1	-0.0499885376987783	5.582053348980191	-1.49455767079209	0.135882392611873	0.599943649945561	-5.76375102260684	0	Transcript
ENSG00000259478.2	ENST00000561121.1	RP11-753A21.1	0.11084969075989301	-1.56358805461784	1.4945543217901103	0.135883266935026	0.599943649945561	-4.6023210298737505	0	Transcript
ENSG00000196422.10	ENST00000604351.5	PPP1R26	0.547684867265693	-3.55327099357562	1.49454505299824	0.135885686759064	0.599943649945561	-4.38115908974228	0	Transcript
ENSG00000254907.1	ENST00000526220.1	RP11-484D2.2	0.0695768284039397	-0.588912105372994	1.4945355779675702	0.135888160460857	0.599943649945561	-4.77878701391676	0	Transcript
ENSG00000162496.8	ENST00000482265.1	DHRS3	0.135735694572977	-1.9912003063715902	1.49452016910211	0.13589218341823597	0.599943649945561	-4.51907019438833	0	Transcript
ENSG00000147162.13	ENST00000459760.1	OGT	-0.231271714072368	-0.3360774738015	-1.49452013738837	0.135892191698176	0.599943649945561	-4.84236700173563	0	Transcript
ENSG00000186635.14	ENST00000334211.12	ARAP1	0.0680403939764938	2.54538109183549	1.4945038866481	0.135896434553061	0.599943649945561	-5.27867693979281	0	Transcript
ENSG00000105928.13	ENST00000409775.7	DFNA5	-0.10777851059060901	0.7883725443864742	-1.49450232409782	0.135896842519835	0.599943649945561	-5.00263044550395	0	Transcript
ENSG00000080815.18	ENST00000555254.5	PSEN1	-0.194084696432784	-1.6795745297995002	-1.49449462513472	0.135898852658534	0.599943649945561	-4.5550173017568705	0	Transcript
ENSG00000169570.9	ENST00000510708.5	DTWD2	-0.0581809692876495	1.4109583623612698	-1.49448487269725	0.135901398976332	0.599943649945561	-5.09032431482891	0	Transcript
ENSG00000251073.1	ENST00000505620.1	NUDT19P5	-0.152607841843514	-2.51321922605915	-1.49439663082149	0.135924440216901	0.599956869231152	-4.43178434262535	0	Transcript
ENSG00000168743.12	ENST00000514622.5	NPNT	0.378498234314944	-3.40100421104174	1.49438658882877	0.135927062519573	0.599956869231152	-4.38182616852324	0	Transcript
ENSG00000158169.12	ENST00000433644.2	FANCC	0.10947929550590199	-1.88853387548361	1.49437703586193	0.135929557157511	0.599956869231152	-4.542284059356599	0	Transcript
ENSG00000187109.13	ENST00000549988.5	NAP1L1	-0.0806771541525286	-0.679471014575509	-1.4943458920052999	0.135937690233057	0.599956869231152	-4.76471655881383	0	Transcript
ENSG00000162231.13	ENST00000532297.5	NXF1	-0.12528666269313402	0.23196500709059903	-1.49434360935419	0.13593828635177999	0.599956869231152	-4.90608579249473	0	Transcript
ENSG00000157657.14	ENST00000470105.1	ZNF618	-0.0946579096735787	-0.47881994436129494	-1.4943385720958	0.13593960184866	0.599956869231152	-4.7942705145433395	0	Transcript
ENSG00000153113.23	ENST00000338252.7	CAST	0.421025699506759	-2.62883073863029	1.49431287259747	0.13594631351223999	0.599960592213273	-4.46380044636872	0	Transcript
ENSG00000101144.12	ENST00000395864.7	BMP7	-0.282832114686698	-1.14558427510901	-1.4942457049202902	0.135963856190472	0.599989194493308	-4.6700839330697805	0	Transcript
ENSG00000077080.9	ENST00000160382.9	ACTL6B	0.0444399832372438	4.02414795508565	1.49424312008845	0.135964531325158	0.599989194493308	-5.539344747818	0	Transcript
ENSG00000089737.15	ENST00000544005.5	DDX24	0.536394146933621	-3.5098359303509103	1.49409528218527	0.13600314957300802	0.6001337080489371	-4.3852068044716	0	Transcript
ENSG00000005882.11	ENST00000506242.5	PDK2	-0.215534768473108	-2.2396347058654	-1.4940515687651699	0.13601457003043999	0.600158200098493	-4.4753216580495305	0	Transcript
ENSG00000119866.20	ENST00000477659.1	BCL11A	-0.17978216579999695	-0.17585333377643	-1.49399843873945	0.13602845164730804	0.600193549321266	-4.8589732153343395	0	Transcript
ENSG00000243660.9	ENST00000490208.1	ZNF487	-0.0747174312658111	-0.455834022334187	-1.49394111688418	0.13604342972157699	0.600233733144772	-4.795416034698969	0	Transcript
ENSG00000125931.10	ENST00000246139.9	CITED1	0.192463676095335	-2.6318563687429903	1.4938183338131699	0.136075516969237	0.600295437964901	-4.4427833005147805	0	Transcript
ENSG00000143702.15	ENST00000522522.5	CEP170	-0.0891411602686287	-0.606906199532942	-1.4938175215152298	0.136075729268891	0.600295437964901	-4.76937185219832	0	Transcript
ENSG00000204531.16	ENST00000471529.6	POU5F1	-0.20074153299621	-1.3389708897311599	-1.4937906682019901	0.136082747711557	0.600295437964901	-4.631806964883991	0	Transcript
ENSG00000130347.12	ENST00000369063.7	RTN4IP1	0.0294343318973828	2.41581354813631	1.49377833736271	0.136085970621601	0.600295437964901	-5.26012032852579	0	Transcript
ENSG00000175224.16	ENST00000577256.5	ATG13	-0.118198880404955	-1.30180569793369	-1.49377527113693	0.136086772049867	0.600295437964901	-4.65307114182441	0	Transcript
ENSG00000100678.18	ENST00000381269.6	SLC8A3	0.417911328128664	-3.3042360415426404	1.49375258863536	0.136092700754284	0.600295690833027	-4.41514087736896	0	Transcript
ENSG00000163104.17	ENST00000514232.1	SMARCAD1	0.11266900723658801	-1.7079209380739298	1.49371823778692	0.13610167968779902	0.6002986521128979	-4.5748068942058895	0	Transcript
ENSG00000116586.11	ENST00000368304.9	LAMTOR2	0.129550816092211	-0.31609952923299606	1.49370509602568	0.136105114920913	0.6002986521128979	-4.84217837736098	0	Transcript
ENSG00000179218.13	ENST00000587486.6	CALR	-0.0922561760958823	-0.0504797433275095	-1.4936790739060601	0.136111917255206	0.60030275783321	-4.86500681004516	0	Transcript
ENSG00000231770.5	ENST00000453671.5	TMEM44-AS1	-0.0581137292561579	1.18910924530837	-1.49353968362714	0.136148359176203	0.600400665296261	-5.05726175914605	0	Transcript
ENSG00000078902.15	ENST00000530541.1	TOLLIP	-0.3837959467351811	-2.52469044029219	-1.49353671936935	0.136149134228059	0.600400665296261	-4.46722210856423	0	Transcript
ENSG00000108387.14	ENST00000583273.5	SEPT4	-0.0602813601380855	4.03853579506882	-1.49350672019321	0.136156978177297	0.600400665296261	-5.51900027608963	0	Transcript
ENSG00000103066.12	ENST00000219345.9	PLA2G15	0.0401921127603802	2.8802905487863906	1.49350431800244	0.136157606298443	0.600400665296261	-5.339096456431499	0	Transcript
ENSG00000120451.10	ENST00000426933.6	SNX19	-0.20287092119627598	-0.8101226862346651	-1.49345945054905	0.13616933858385302	0.600416235815308	-4.74025867186724	0	Transcript
ENSG00000273218.1	ENST00000609708.1	LLNLR-246C6.1	-0.0409810254978205	0.8969702629627571	-1.4934275007838798	0.13617769353085102	0.600416235815308	-5.01348414879242	0	Transcript
ENSG00000227674.1	ENST00000456627.1	LINC00355	0.0455756014506221	0.7363619024765259	1.49341922116434	0.136179858737801	0.600416235815308	-4.9912582020606795	0	Transcript
ENSG00000101158.13	ENST00000482747.1	NELFCD	-0.0692811505246409	0.26409555257767303	-1.49337728297602	0.136190826421788	0.600416235815308	-4.9137313320087195	0	Transcript
ENSG00000179915.22	ENST00000626192.1	NRXN1	-0.11981794709884301	-0.8361586249774949	-1.49337669607484	0.13619097991316698	0.600416235815308	-4.7332580507601	0	Transcript
ENSG00000117528.11	ENST00000315713.5	ABCD3	-0.14016193520336903	-0.8727831244410841	-1.4933544692503402	0.136196792959731	0.600416235815308	-4.72056960703183	0	Transcript
ENSG00000233327.10	ENST00000414432.5	USP32P2	0.0868755513931671	0.47303858764818696	1.4933336224609302	0.13620224525644803	0.600416235815308	-4.9515716200699	0	Transcript
ENSG00000175344.17	ENST00000636295.1	CHRNA7	0.0682262346561487	-0.597883890072885	1.49324973365877	0.136224187354259	0.600487071625713	-4.78031853482536	0	Transcript
ENSG00000198563.13	ENST00000456662.5	DDX39B	0.472041951517289	-3.50928849214187	1.49317160457865	0.136244625393376	0.600492849840479	-4.384318336169129	0	Transcript
ENSG00000108100.17	ENST00000339497.7	CCNY	0.25004947410435996	3.15949305810681	1.49314297723435	0.136252114708018	0.600492849840479	-5.3901627341486	0	Transcript
ENSG00000174842.16	ENST00000495852.6	GLMN	0.144450144107202	-0.7493038248867551	1.49310713901048	0.13626149093961698	0.600492849840479	-4.7645191920381995	0	Transcript
ENSG00000066294.14	ENST00000368047.3	CD84	-0.33837689116218894	-3.1985450732986003	-1.4930915444731598	0.136265571041076	0.600492849840479	-4.39256665318528	0	Transcript
ENSG00000248978.2	ENST00000506703.2	RP11-98H4.1	-0.123457933475144	-2.61078846486063	-1.49307721468705	0.136269320320831	0.600492849840479	-4.450680807297349	0	Transcript
ENSG00000105254.11	ENST00000481742.1	TBCB	-0.0717920910329925	-0.26644907249972305	-1.4930760602816497	0.136269622365721	0.600492849840479	-4.828722180920231	0	Transcript
ENSG00000236850.4	ENST00000426066.1	BMS1P20	0.0408835906107032	2.68695137085716	1.4930750857888002	0.13626987733772	0.600492849840479	-5.30160597857104	0	Transcript
ENSG00000157837.15	ENST00000543181.5	SPPL3	0.10990811488927	-1.20321139994117	1.49306512086712	0.136272484639223	0.600492849840479	-4.66754346604507	0	Transcript
ENSG00000175662.17	ENST00000537091.2	TOM1L2	0.0728924306141846	-0.11312812900512599	1.4930178466270199	0.136284854374871	0.600521475504945	-4.86328766600247	0	Transcript
ENSG00000204642.13	ENST00000462777.1	HLA-F	-0.214580146561369	-1.0465449924560402	-1.4929752793950501	0.136295993223517	0.60054467519245	-4.69136575684939	0	Transcript
ENSG00000105974.11	ENST00000405348.5	CAV1	-0.448432154932903	-1.5538941092019098	-1.49290049127718	0.136315565232973	0.600569117116505	-4.6112689505072	0	Transcript
ENSG00000141556.20	ENST00000576160.6	TBCD	-0.0908008912472051	0.8338738217462459	-1.4928954933356002	0.13631687326918798	0.600569117116505	-5.000958970302901	0	Transcript
ENSG00000196187.11	ENST00000487817.1	TMEM63A	0.0790422613832182	-0.590203842368229	1.4928867460975	0.13631916257590102	0.600569117116505	-4.78182091744295	0	Transcript
ENSG00000150394.13	ENST00000577390.5	CDH8	-0.0557845169629919	4.24796672974014	-1.49286210037152	0.136325612957962	0.6005698969610171	-5.57017446415028	0	Transcript
ENSG00000182541.17	ENST00000467301.1	LIMK2	0.243506117938863	-2.18193301122181	1.49284118305747	0.136331087710099	0.6005698969610171	-4.49821919566898	0	Transcript
ENSG00000172215.5	ENST00000438735.1	CXCR6	0.119988696160824	-1.1881142949388799	1.492725926241	0.136361257282963	0.600676919684075	-4.679264778544231	0	Transcript
ENSG00000164032.11	ENST00000511319.5	H2AFZ	0.068231775871169	0.565616114288472	1.4926082939045802	0.13639205400581803	0.6007609977158189	-4.96922542761613	0	Transcript
ENSG00000124279.11	ENST00000507036.1	FASTKD3	0.301496324751262	-0.669541441404781	1.4925603524385802	0.136404606862783	0.6007609977158189	-4.78330474551658	0	Transcript
ENSG00000035115.21	ENST00000403657.5	SH3YL1	-0.039973592059813996	2.9737418903022497	-1.4925514210892001	0.136406945520808	0.6007609977158189	-5.34705470991046	0	Transcript
ENSG00000141034.9	ENST00000268719.8	GID4	-0.0231021719724514	4.00418677456061	-1.49254756101027	0.136407956285259	0.6007609977158189	-5.51482624436344	0	Transcript
ENSG00000104331.8	ENST00000517461.1	IMPAD1	-0.0622318648063168	-0.126833822216749	-1.49254081131662	0.136409723711356	0.6007609977158189	-4.85761586117791	0	Transcript
ENSG00000089177.18	ENST00000635823.1	KIF16B	0.0628456794215012	-0.10658913349360302	1.4924373995428402	0.136436804591453	0.6007670616665489	-4.862479759736651	0	Transcript
ENSG00000163638.13	ENST00000477180.1	ADAMTS9	0.184823128337939	-1.2654421428716398	1.4924097983808402	0.136444033329241	0.6007670616665489	-4.6671163345397995	0	Transcript
ENSG00000166598.13	ENST00000550479.1	HSP90B1	0.12169478355539301	-1.20632976040847	1.49238805116754	0.136449729128301	0.6007670616665489	-4.673836538700741	0	Transcript
ENSG00000160785.13	ENST00000469537.1	SLC25A44	-0.0462178776945145	2.9648581255837	-1.49238275662623	0.136451115846199	0.6007670616665489	-5.345721273835469	0	Transcript
ENSG00000164318.17	ENST00000397210.7	EGFLAM	0.22370090881731397	-1.23118992458345	1.49237438072289	0.136453309640239	0.6007670616665489	-4.670876919479361	0	Transcript
ENSG00000152377.13	ENST00000515091.1	SPOCK1	-0.13220159481091198	1.2737149708463797	-1.4923709362493998	0.136454211815388	0.6007670616665489	-5.093453919018669	0	Transcript
ENSG00000230445.4	ENST00000284414.4	LRRC37A6P	0.207804500210946	0.27825844203839	1.49237075559511	0.136454259132417	0.6007670616665489	-4.9338391339641	0	Transcript
ENSG00000248932.5	ENST00000514729.1	RP11-319G6.1	-0.0960817559898934	-1.26563315413177	-1.49234523955659	0.136460942428986	0.6007670616665489	-4.65413421434996	0	Transcript
ENSG00000261069.3	ENST00000567527.1	RP11-701H24.4	0.076376993171948	4.84924967211694	1.49232482829762	0.136466288837148	0.6007670616665489	-5.649890656712719	0	Transcript
ENSG00000233223.2	ENST00000572046.1	AC113189.5	-0.10173925441697301	-1.63009625853232	-1.4923111929273998	0.136469860498289	0.6007670616665489	-4.58069428127862	0	Transcript
ENSG00000104824.16	ENST00000595443.5	HNRNPL	-0.0576313780718319	1.0070428871669	-1.4921940230846	0.136500555058092	0.600816732787289	-5.03118777665605	0	Transcript
ENSG00000089159.16	ENST00000228307.11	PXN	0.37657788108184204	-1.78794082901551	1.4921805330041498	0.13650408934905303	0.600816732787289	-4.5904600625090195	0	Transcript
ENSG00000152503.9	ENST00000282369.7	TRIM36	0.26821754191325003	0.8603811732506059	1.4921097637036003	0.136522631489886	0.600816732787289	-5.0294553733465595	0	Transcript
ENSG00000075826.16	ENST00000370345.7	SEC31B	-0.0977328435813209	1.7118864075957798	-1.4921010756210402	0.13652490797372402	0.600816732787289	-5.14350302437783	0	Transcript
ENSG00000149658.17	ENST00000370339.7	YTHDF1	0.0267953013178234	4.85727159487075	1.49208398430186	0.136529386390851	0.600816732787289	-5.653290267869741	0	Transcript
ENSG00000260549.1	ENST00000565768.1	MT1L	-0.0968636008371583	0.102020175461357	-1.4920836860724198	0.136529464536553	0.600816732787289	-4.89538987358374	0	Transcript
ENSG00000243708.10	ENST00000461382.5	PLA2G4B	-0.0986739511868413	-0.9421697175344059	-1.49201036152592	0.136548678976651	0.600816732787289	-4.7146243982026705	0	Transcript
ENSG00000136842.13	ENST00000375175.1	TMOD1	0.0642079343988949	3.2678011686694104	1.49199010240105	0.136553988178653	0.600816732787289	-5.41810120025238	0	Transcript
ENSG00000155506.16	ENST00000518297.5	LARP1	-0.0382379456224483	3.4925790870011095	-1.49195740999715	0.13656255604183598	0.600816732787289	-5.43668689525279	0	Transcript
ENSG00000242866.9	ENST00000541030.5	STRC	-0.402888763766212	-3.89904660112406	-1.49194682258265	0.136565330828245	0.600816732787289	-4.38342028759058	0	Transcript
ENSG00000258525.1	ENST00000555108.1	RP11-829H16.3	0.0712497098284065	1.55884565011879	1.49191779324636	0.13657293916175	0.600816732787289	-5.15006253708212	0	Transcript
ENSG00000130713.15	ENST00000430138.6	EXOSC2	-0.0672557203376165	1.07004426433453	-1.49188253767798	0.13658217977753398	0.600816732787289	-5.0424260297629	0	Transcript
ENSG00000245748.1	ENST00000500031.1	RP11-367J11.2	0.0788505950499056	-0.7245401298876228	1.49186198544626	0.136587566817529	0.600816732787289	-4.75851944148296	0	Transcript
ENSG00000124422.11	ENST00000261497.8	USP22	0.0312765904029554	7.074662694565309	1.4918544263640703	0.136589548204747	0.600816732787289	-6.02244503269762	0	Transcript
ENSG00000179715.12	ENST00000546455.5	PCED1B	-0.0655111824180348	0.206392913935107	-1.49184992507243	0.13659072809424302	0.600816732787289	-4.907092111875349	0	Transcript
ENSG00000082153.17	ENST00000452206.5	BZW1	-0.156548180025508	-2.0904846999557503	-1.4918300601016101	0.13659593524296698	0.600816732787289	-4.5051772146164195	0	Transcript
ENSG00000117707.15	ENST00000471129.1	PROX1	-0.133955806457536	-0.7875263126539209	-1.49181129155151	0.136600855131334	0.600816732787289	-4.73854685733361	0	Transcript
ENSG00000155816.19	ENST00000545751.2	FMN2	0.22530724791773002	0.5392118655852199	1.49178836982979	0.13660686389635698	0.600816732787289	-5.1020746222422195	0	Transcript
ENSG00000163832.15	ENST00000483205.1	ELP6	0.15573609085291798	-2.14826101230445	1.4917706522346499	0.136611508577234	0.600816732787289	-4.5013442170435995	0	Transcript
ENSG00000140006.11	ENST00000554717.1	WDR89	0.109273444677001	-0.0869078354493562	1.4917701638198102	0.13661163661728398	0.600816732787289	-4.86549086545316	0	Transcript
ENSG00000197070.13	ENST00000491911.5	ARRDC1	-0.0288752457058596	2.84450521224264	-1.4917591925523999	0.136614512806712	0.600816732787289	-5.32789898002975	0	Transcript
ENSG00000278834.1	ENST00000619697.1	RP11-458J1.1	-0.0385003827868004	1.6003378489038602	-1.49173013030604	0.136622131891209	0.600816732787289	-5.12400061882943	0	Transcript
ENSG00000157483.8	ENST00000288235.8	MYO1E	-0.0465273229024249	4.6832454013824405	-1.49170594465006	0.13662847275863002	0.600816732787289	-5.62497291176884	0	Transcript
ENSG00000106803.9	ENST00000223641.4	SEC61B	0.0222100250977437	3.88413422993365	1.4916231978204	0.136650168609566	0.600816732787289	-5.50494409166884	0	Transcript
ENSG00000171863.12	ENST00000481006.1	RPS7	-0.0558926307650266	0.6789215976242929	-1.4916037771561201	0.136655261008158	0.600816732787289	-4.97927421753568	0	Transcript
ENSG00000168807.16	ENST00000528525.1	SNTB2	0.168943834136215	-2.37098147040889	1.4916030575214898	0.136655449710315	0.600816732787289	-4.4581835142008295	0	Transcript
ENSG00000186106.11	ENST00000520713.5	ANKRD46	0.0762977701563896	-0.220467651092702	1.49159548726486	0.13665743479066	0.600816732787289	-4.84680632667847	0	Transcript
ENSG00000075131.9	ENST00000561773.1	TIPIN	-0.112377475306987	-1.18580170535021	-1.4915531286214598	0.136668542529183	0.600816732787289	-4.66264195527836	0	Transcript
ENSG00000254462.1	ENST00000528395.1	TMX2-CTNND1	-0.14757238610828302	-1.3829333122790601	-1.4915332990837402	0.136673742683965	0.600816732787289	-4.635626456897571	0	Transcript
ENSG00000016402.13	ENST00000541547.5	IL20RA	0.40539314377784996	-0.5694236353531821	1.49147845191044	0.13668812676223702	0.600816732787289	-4.80033550470153	0	Transcript
ENSG00000215301.9	ENST00000631641.1	DDX3X	-0.0778731196852059	1.6786886854473302	-1.4914703030321699	0.136690263966114	0.600816732787289	-5.14268593963347	0	Transcript
ENSG00000113494.16	ENST00000509839.5	PRLR	0.160321930047021	-0.8684049041849939	1.4914655159536399	0.136691519483846	0.600816732787289	-4.757146755240809	0	Transcript
ENSG00000034152.18	ENST00000361818.9	MAP2K3	-0.136293454699434	1.4684204640772598	-1.4914172220376598	0.136704186136334	0.600816732787289	-5.10254282441242	0	Transcript
ENSG00000148516.21	ENST00000560721.6	ZEB1	0.357469078796761	0.802272075303465	1.4914048243723201	0.13670743797457	0.600816732787289	-5.020932861328941	0	Transcript
ENSG00000155561.14	ENST00000462316.5	NUP205	-0.15200433731515198	-1.8908922674919901	-1.4913945979392498	0.136710120355837	0.600816732787289	-4.52705507636795	0	Transcript
ENSG00000163481.7	ENST00000474339.1	RNF25	-0.180721007422349	-1.1564099239781698	-1.49135360545178	0.136720873046017	0.600816732787289	-4.68241312045674	0	Transcript
ENSG00000276077.4	ENST00000610988.1	CH507-254M2.2	0.32353551047136997	-0.482455461167769	1.4913527275395502	0.13672110333728602	0.600816732787289	-4.81173833249413	0	Transcript
ENSG00000274333.4	ENST00000611026.1	RP11-717F1.2	0.32353551047136997	-0.482455461167769	1.4913527275395502	0.13672110333728602	0.600816732787289	-4.81173833249413	0	Transcript
ENSG00000277067.4	ENST00000615804.1	CH507-254M2.1	0.32353551047136997	-0.482455461167769	1.4913527275395502	0.13672110333728602	0.600816732787289	-4.81173833249413	0	Transcript
ENSG00000275496.4	ENST00000619488.1	CH507-24F1.2	0.32353551047136997	-0.482455461167769	1.4913527275395502	0.13672110333728602	0.600816732787289	-4.81173833249413	0	Transcript
ENSG00000106537.7	ENST00000262067.4	TSPAN13	-0.0427844507643823	5.33145829508868	-1.4913345772802902	0.136725864525496	0.600816732787289	-5.747067432509719	0	Transcript
ENSG00000105723.11	ENST00000453535.1	GSK3A	-0.20421308600314497	2.18545240427398	-1.49132660549674	0.13672795572971602	0.600816732787289	-5.22338880604533	0	Transcript
ENSG00000148290.9	ENST00000371974.7	SURF1	0.0810536215979777	2.4452575853805096	1.49122983188205	0.13675334391855498	0.6008886698506579	-5.26433627122428	0	Transcript
ENSG00000114861.18	ENST00000468577.5	FOXP1	-0.374153257277495	-2.15983373954897	-1.49121940032258	0.13675608081645302	0.6008886698506579	-4.51649218294278	0	Transcript
ENSG00000213760.10	ENST00000376151.4	ATP6V1G2	0.503017998380101	-4.0376414362212	1.4911948177021999	0.136762530654846	0.600891185933912	-4.398175188126309	0	Transcript
ENSG00000163075.12	ENST00000413057.6	CFAP221	0.0729454262523376	1.0601131679763298	1.49116980238903	0.136769094262462	0.600894201645324	-5.0458012078322305	0	Transcript
ENSG00000217527.1	ENST00000406501.1	RPS16P5	-0.13358725319947	-0.536841825142099	-1.4911327878150502	0.136778806726876	0.600911050986703	-4.7847939793070005	0	Transcript
ENSG00000274897.2	ENST00000620120.2	PANO1	-0.0481175130235358	1.0830579451191702	-1.4910900997330099	0.13679000855876	0.600917425331472	-5.043232963927349	0	Transcript
ENSG00000137210.13	ENST00000379542.9	TMEM14B	0.0455198417328877	4.14500682615322	1.49106544925914	0.136796477443482	0.600917425331472	-5.551935375040231	0	Transcript
ENSG00000065485.18	ENST00000489923.5	PDIA5	-0.275233644942773	-1.68497980730831	-1.4910600665449099	0.136797890030321	0.600917425331472	-4.56646152536011	0	Transcript
ENSG00000167674.14	ENST00000589486.5	CTB-50L17.10	0.261425339113339	-2.2679115903934397	1.49102796977579	0.136806313426846	0.600925064056702	-4.47852964620259	0	Transcript
ENSG00000172382.9	ENST00000543965.5	PRSS27	0.0547700562570559	0.750793790203934	1.49100864927826	0.136811384044051	0.600925064056702	-4.99471566949154	0	Transcript
ENSG00000091879.13	ENST00000629816.2	ANGPT2	-0.22665110359707602	0.503455842181586	-1.49096535886861	0.136822746034505	0.6009491527327879	-4.9734423480320995	0	Transcript
ENSG00000162521.18	ENST00000492348.6	RBBP4	-0.0355726142398387	4.1003047052698705	-1.49080372551534	0.136865174745183	0.601071942028472	-5.5352902922184	0	Transcript
ENSG00000176095.11	ENST00000613416.4	IP6K1	-0.5997217235374079	-3.18139053996812	-1.49078404403164	0.136870341825241	0.601071942028472	-4.38896014614067	0	Transcript
ENSG00000197054.11	ENST00000343949.9	ZNF763	0.0704647762036484	0.90696361377296	1.4907824981372	0.136870747683175	0.601071942028472	-5.02060705677689	0	Transcript
ENSG00000125746.15	ENST00000587804.1	EML2	0.12241463017273199	-2.3610641919096	1.4907352693104499	0.13688314755223802	0.601071942028472	-4.4663516133569505	0	Transcript
ENSG00000266173.5	ENST00000579318.1	STRADA	-0.0497363822009816	1.08209443910413	-1.4907334354529198	0.13688362904677698	0.601071942028472	-5.045928585452749	0	Transcript
ENSG00000198089.14	ENST00000443011.5	SFI1	-0.258941819907834	-1.23726195516959	-1.49071916802556	0.136887375123235	0.601071942028472	-4.6730503708273	0	Transcript
ENSG00000149571.11	ENST00000533026.6	KIRREL3	0.0643485277605664	1.17057604203194	1.4906839598848602	0.136896619763605	0.601071942028472	-5.06456314402945	0	Transcript
ENSG00000111783.12	ENST00000549040.5	RFX4	0.165620060528538	-2.07147941101211	1.4906503931564998	0.13690543386684698	0.601071942028472	-4.51840772410941	0	Transcript
ENSG00000135540.11	ENST00000533765.1	NHSL1	0.13567743179331598	-1.66469825408564	1.49064576120948	0.136906650178944	0.601071942028472	-4.58148487625257	0	Transcript
ENSG00000158296.13	ENST00000468915.5	SLC13A3	-0.079545492329518	0.45574008525247606	-1.49062459242235	0.136912209039027	0.601071942028472	-4.9488683186288	0	Transcript
ENSG00000135929.8	ENST00000466602.1	CYP27A1	0.109285717329216	-1.49416141704037	1.49055809941253	0.136929671041304	0.601071942028472	-4.61906715930112	0	Transcript
ENSG00000160959.7	ENST00000529022.5	LRRC14	-0.0723375040876837	1.9959253981943201	-1.49055630964014	0.136930141084621	0.601071942028472	-5.198372646963019	0	Transcript
ENSG00000165752.16	ENST00000368620.2	STK32C	0.11266601854815099	-1.6858057253627898	1.49053651887812	0.136935338764832	0.601071942028472	-4.58321321562171	0	Transcript
ENSG00000267198.1	ENST00000585761.1	RP11-798G7.6	-0.159620171762471	-0.19464889666266896	-1.4905316184547401	0.136936625794649	0.601071942028472	-4.84858438230699	0	Transcript
ENSG00000104408.9	ENST00000519627.1	EIF3E	-0.275885316293162	-2.94571900899255	-1.4905230089046397	0.13693888699904302	0.601071942028472	-4.399911899745099	0	Transcript
ENSG00000147872.9	ENST00000494753.1	PLIN2	-0.0596523632617079	-0.0994643897201587	-1.4904738766138999	0.136951791612608	0.6011027786668081	-4.8623176016095195	0	Transcript
ENSG00000189159.15	ENST00000482348.5	HN1	-0.244164208536004	-2.9411158637375294	-1.4903845199097698	0.136975263596983	0.601170639981326	-4.40675082765191	0	Transcript
ENSG00000129292.20	ENST00000395390.6	PHF20L1	0.0341409209464619	4.00497976564136	1.49037024867008	0.136979012617296	0.601170639981326	-5.52054527960927	0	Transcript
ENSG00000148842.17	ENST00000433628.2	CNNM2	-0.0505818138430166	2.7698955069437905	-1.4903296863702802	0.13698966866979598	0.601184927117499	-5.3210466046074405	0	Transcript
ENSG00000158865.12	ENST00000564125.1	SLC5A11	-0.112164199092529	-0.702899255620271	-1.49030524956156	0.136996088732005	0.601184927117499	-4.75965037511249	0	Transcript
ENSG00000138835.22	ENST00000462403.5	RGS3	-0.175361170412065	-1.3332144134447699	-1.4902856562241202	0.137001236481054	0.601184927117499	-4.63829278482921	0	Transcript
ENSG00000224559.2	ENST00000431979.1	LINC01087	0.0368687917923523	1.75614453745055	1.49026833157839	0.137005788302518	0.601184927117499	-5.157741188123059	0	Transcript
ENSG00000072803.17	ENST00000265094.9	FBXW11	-0.0339945723411056	5.91177723199629	-1.4901925536416998	0.13702569932957598	0.6012464926464599	-5.82546341956619	0	Transcript
ENSG00000186889.9	ENST00000335390.5	TMEM17	0.0344444313161205	2.51613078500482	1.49014988024999	0.137036912960374	0.6012617293733921	-5.28317046920161	0	Transcript
ENSG00000235032.1	ENST00000445956.1	BMP7-AS1	-0.14097370442874801	-2.43010448889956	-1.49012121915673	0.137044444865658	0.6012617293733921	-4.45494698870709	0	Transcript
ENSG00000222973.1	ENST00000411041.1	RNU2-25P	0.104437453006345	-1.82025803569848	1.4901001123267499	0.137049991776182	0.6012617293733921	-4.55661325249451	0	Transcript
ENSG00000100023.18	ENST00000335025.12	PPIL2	-0.11094656360102902	0.0813016215675025	-1.4900534246441102	0.137062261995657	0.6012617293733921	-4.89413276865804	0	Transcript
ENSG00000117385.15	ENST00000492956.1	P3H1	-0.0323619471552728	1.7566112801008502	-1.49004266998016	0.13706508860235	0.6012617293733921	-5.15247914620256	0	Transcript
ENSG00000160323.18	ENST00000485925.5	ADAMTS13	-0.204795698361012	-1.52954724401604	-1.4900257886109	0.13706952555833302	0.6012617293733921	-4.59558100802101	0	Transcript
ENSG00000229918.1	ENST00000439367.1	DOCK9-AS1	0.0922543800689845	-1.4655036763574099	1.49002155439706	0.137070638460653	0.6012617293733921	-4.62028230379568	0	Transcript
ENSG00000236098.1	ENST00000414039.1	RP11-148B18.4	-0.160464563343923	-2.32141261908669	-1.4900003248634	0.137076218444307	0.6012617293733921	-4.46415396117531	0	Transcript
ENSG00000139197.10	ENST00000420616.6	PEX5	-0.0674113808623618	2.9241459265393597	-1.4899762451446203	0.137082547785308	0.601263696615947	-5.3411068434097	0	Transcript
ENSG00000196123.12	ENST00000564835.1	KIAA0895L	0.19122829416773499	-2.19962301851707	1.48993287227842	0.137093948890661	0.601287908220585	-4.502279684402599	0	Transcript
ENSG00000112290.12	ENST00000265601.7	WASF1	-0.35370621748522707	-2.01112405803246	-1.4898489804591497	0.137116002998217	0.601325638113319	-4.52710984084994	0	Transcript
ENSG00000197841.14	ENST00000593781.5	ZNF181	-0.158247493617094	-2.21548792468406	-1.4898302803578303	0.1371209193949	0.601325638113319	-4.47619946556475	0	Transcript
ENSG00000276234.4	ENST00000615182.4	TADA2A	0.0353211508396795	3.26355006331303	1.48980996373162	0.13712626094282002	0.601325638113319	-5.40380438967476	0	Transcript
ENSG00000179889.18	ENST00000535621.6	PDXDC1	0.0684030861251305	3.35672435703815	1.48979504863204	0.137130182450373	0.601325638113319	-5.41688521614556	0	Transcript
ENSG00000111731.12	ENST00000543797.5	C2CD5	0.0497154854556047	1.98769163099271	1.48978829335232	0.137131958590489	0.601325638113319	-5.1892350939227	0	Transcript
ENSG00000177738.3	ENST00000499871.2	CTD-2201E18.3	0.150118148782108	-2.22257064412217	1.48975476093525	0.137140775405646	0.601334775305644	-4.48196343173736	0	Transcript
ENSG00000181929.11	ENST00000551770.5	PRKAG1	-0.217799909640214	-1.07156588747698	-1.4897356314091497	0.137145805406608	0.601334775305644	-4.68702622616563	0	Transcript
ENSG00000103549.21	ENST00000324685.10	RNF40	0.4301593885044579	0.6555821025330041	1.48970861706096	0.137152908920405	0.601340132978735	-5.00142462802599	0	Transcript
ENSG00000091409.14	ENST00000469534.1	ITGA6	0.150651453900084	-2.11633070550443	1.4896383003321	0.137171400277105	0.601351560450765	-4.50234845686013	0	Transcript
ENSG00000160613.12	ENST00000532810.5	PCSK7	0.0950017607379887	-1.5007843644224	1.48963528745347	0.137172192624066	0.601351560450765	-4.62500678250534	0	Transcript
ENSG00000103034.14	ENST00000568999.5	NDRG4	0.345721375903223	-1.7686536613725599	1.4896171440782198	0.137176964165106	0.601351560450765	-4.60563433045283	0	Transcript
ENSG00000074603.18	ENST00000341861.9	DPP8	0.0219871459934826	5.99777345966642	1.4895783533523	0.13718716620091098	0.601351560450765	-5.84219147286221	0	Transcript
ENSG00000279759.1	ENST00000622968.1	CTC-425O23.5	0.0293711200075474	3.01499462207848	1.4895773267949	0.13718743619547	0.601351560450765	-5.36604325915709	0	Transcript
ENSG00000101150.17	ENST00000217121.9	TPD52L2	0.368216575235	0.135856017555086	1.48956451626653	0.137190805523362	0.601351560450765	-4.948381315138629	0	Transcript
ENSG00000173264.14	ENST00000313074.7	GPR137	-0.187824959264828	-1.10475650227145	-1.4895303283991101	0.137199797670357	0.6013651939301639	-4.68786281387243	0	Transcript
ENSG00000114115.9	ENST00000619087.4	RBP1	0.32917823906307203	-1.8693024612940499	1.4894635393006204	0.13721736596157302	0.601410919070374	-4.57212206779191	0	Transcript
ENSG00000064652.10	ENST00000395451.8	SNX24	0.25469603471547897	-2.6507719102996297	1.4893894488608999	0.1372368568452	0.601410919070374	-4.42358410438288	0	Transcript
ENSG00000099622.13	ENST00000590347.5	CIRBP	-0.242373375738662	2.3713436998923703	-1.4893704350285302	0.137241859137092	0.601410919070374	-5.2885087029411695	0	Transcript
ENSG00000111215.11	ENST00000542658.1	PRR4	0.103564359054127	-1.34164425961406	1.48936836872655	0.13724240276276198	0.601410919070374	-4.6606869758328	0	Transcript
ENSG00000107758.15	ENST00000360663.9	PPP3CB	0.046873771781869	4.93170045478496	1.48936074623951	0.13724440818572	0.601410919070374	-5.69057815465564	0	Transcript
ENSG00000163913.11	ENST00000502304.5	IFT122	-0.107729794213062	-1.35000013173764	-1.4893565072011998	0.137245523456832	0.601410919070374	-4.63390840015631	0	Transcript
ENSG00000230453.9	ENST00000474881.6	ANKRD18B	0.11227674551838002	-1.92041786355555	1.48929067073574	0.137262845623269	0.6014610465593211	-4.54840664955727	0	Transcript
ENSG00000013374.15	ENST00000480907.5	NUB1	0.408780422463867	-3.71324384407181	1.48923227919931	0.13727821037850402	0.601488203810777	-4.385720289378431	0	Transcript
ENSG00000063177.12	ENST00000549273.5	RPL18	-0.129816846993231	-0.502790443187546	-1.4892224024168401	0.137280809420139	0.601488203810777	-4.78884026285154	0	Transcript
ENSG00000106536.19	ENST00000559001.5	POU6F2	0.22138644772756602	-2.63690103416672	1.48914376096556	0.137301505009511	0.601533428618761	-4.42222525413597	0	Transcript
ENSG00000095203.14	ENST00000374557.4	EPB41L4B	0.0839414939420143	-0.317234720927003	1.4891322881912	0.137304524431239	0.601533428618761	-4.83711757749318	0	Transcript
ENSG00000140983.13	ENST00000561983.5	RHOT2	-0.118494544102342	-0.467064843980235	-1.48908440185971	0.137317127781994	0.601533428618761	-4.80236916157466	0	Transcript
ENSG00000038382.17	ENST00000510281.1	TRIO	0.0835374150739408	-0.169366450784317	1.4890226921512602	0.13733337067082302	0.601533428618761	-4.856960451841241	0	Transcript
ENSG00000164010.13	ENST00000372517.6	ERMAP	-0.0566018544003957	2.5889983552658102	-1.48900881572034	0.137337023353251	0.601533428618761	-5.29223771130702	0	Transcript
ENSG00000111664.10	ENST00000540458.5	GNB3	-0.0980791187051813	0.15305088831393399	-1.4889617984407197	0.137349400235508	0.601533428618761	-4.91174686466136	0	Transcript
ENSG00000214026.10	ENST00000381514.7	MRPL23	-0.0980703578647834	-1.11172232275628	-1.48895105223642	0.137352229199829	0.601533428618761	-4.69008710043122	0	Transcript
ENSG00000167614.13	ENST00000462769.1	TTYH1	-0.115161260244193	-1.4513788070413403	-1.48893524862427	0.137356389620982	0.601533428618761	-4.62714185989412	0	Transcript
ENSG00000073921.17	ENST00000528398.5	PICALM	-0.0452216162295555	4.62232888580162	-1.48893273158366	0.13735705226008302	0.601533428618761	-5.61198720459715	0	Transcript
ENSG00000276014.1	ENST00000618767.1	RN7SL301P	-0.0845844237365545	-1.04527958867465	-1.4889149519833897	0.137361733009273	0.601533428618761	-4.70289204962242	0	Transcript
ENSG00000129103.17	ENST00000531229.1	SUMF2	-0.30694094115425896	-3.1045009333247995	-1.48889995103318	0.13736568233279198	0.601533428618761	-4.39161923210151	0	Transcript
ENSG00000066322.13	ENST00000482302.5	ELOVL1	0.26898372451270103	-1.34086085976171	1.48889500866301	0.137366983537536	0.601533428618761	-4.673262866675009	0	Transcript
ENSG00000115415.18	ENST00000392322.7	STAT1	-0.136879785733244	1.34745127775044	-1.4888926040167	0.137367616625335	0.601533428618761	-5.0959729409998795	0	Transcript
ENSG00000215217.6	ENST00000399810.6	C5orf49	0.123144667944077	0.6422902088255	1.4888578044938898	0.13737677878833598	0.601547785348336	-4.9900891342649105	0	Transcript
ENSG00000119402.16	ENST00000608872.5	FBXW2	0.0181016267250905	5.73653104757395	1.4887908961112402	0.137394396034876	0.601573334274311	-5.79701709517538	0	Transcript
ENSG00000213123.10	ENST00000325318.9	TCTEX1D2	0.0516066745870109	1.71129239880153	1.48874061193424	0.13740763721244	0.601573334274311	-5.16428408830255	0	Transcript
ENSG00000148248.13	ENST00000371989.7	SURF4	-0.0260117762772683	5.45493742955685	-1.48870992971816	0.13741571715132903	0.601573334274311	-5.75546383190271	0	Transcript
ENSG00000172243.17	ENST00000534609.5	CLEC7A	-0.128978681906761	0.7784801465076229	-1.48868675025349	0.13742182153902902	0.601573334274311	-5.01272845036719	0	Transcript
ENSG00000166226.12	ENST00000299300.10	CCT2	0.0236063834082154	5.5675275310684	1.48865883622302	0.137429173068759	0.601573334274311	-5.775056134034999	0	Transcript
ENSG00000233427.1	ENST00000418471.1	RP1-212P9.3	-0.136036297922374	-2.25214719214623	-1.48862154441438	0.13743899483573402	0.601573334274311	-4.47161420458209	0	Transcript
ENSG00000207392.1	ENST00000384662.1	SNORA20	0.087621063099533	-0.525528577896862	1.4886063923225399	0.137442985688173	0.601573334274311	-4.80130690758241	0	Transcript
ENSG00000121964.14	ENST00000482601.1	GTDC1	0.0982745883380672	-1.6018083123024398	1.4885898010126	0.137447355713764	0.601573334274311	-4.59691164808301	0	Transcript
ENSG00000136895.18	ENST00000478702.5	GARNL3	0.16975455796363	-0.685270575705511	1.48854193859393	0.13745996291575596	0.601573334274311	-4.77667781628825	0	Transcript
ENSG00000114416.17	ENST00000498658.5	FXR1	-0.0659600915300157	0.7530877201544341	-1.4885244705856002	0.137464564300074	0.601573334274311	-4.99453817132279	0	Transcript
ENSG00000177410.12	ENST00000450535.5	ZFAS1	0.0923653871303125	-0.16782865065693098	1.48852355633901	0.13746480513218398	0.601573334274311	-4.8564461394344995	0	Transcript
ENSG00000166851.14	ENST00000562272.5	PLK1	-0.0484311295167404	0.9719508885131779	-1.4885087752500599	0.13746869883254198	0.601573334274311	-5.0374081685361505	0	Transcript
ENSG00000119185.12	ENST00000484735.5	ITGB1BP1	0.105143252732931	1.43565630055327	1.48850397546093	0.137469963232763	0.601573334274311	-5.12834061917968	0	Transcript
ENSG00000279148.1	ENST00000623555.1	RP11-135F9.4	0.0482914391389208	0.621081451400641	1.4884920605977499	0.13747310198365803	0.601573334274311	-4.97942758456801	0	Transcript
ENSG00000108639.7	ENST00000585591.5	SYNGR2	-0.178315253454284	-0.0486010073770783	-1.48846199009382	0.137481023749888	0.601573334274311	-4.89298298241849	0	Transcript
ENSG00000012174.11	ENST00000365779.2	MBTPS2	-0.0506244105640162	0.559331617901797	-1.4884550738955802	0.13748284580146	0.601573334274311	-4.96737707863145	0	Transcript
ENSG00000131368.7	ENST00000253686.6	MRPS25	0.0223475494586922	4.67589695782079	1.48844418388883	0.137485714778792	0.601573334274311	-5.62756145781752	0	Transcript
ENSG00000184164.14	ENST00000404488.7	CRELD2	0.0955033922140727	0.53276497854952	1.48841200236385	0.13749419328737397	0.601573334274311	-4.97020046607262	0	Transcript
ENSG00000091513.14	ENST00000462495.1	TF	-0.07077963722884599	1.10734024329621	-1.48839918001899	0.13749757156078501	0.601573334274311	-5.0631993046911505	0	Transcript
ENSG00000138674.16	ENST00000514362.5	SEC31A	0.0865048815526589	-1.2875059981302	1.48838105279827	0.137502347607161	0.601573334274311	-4.6620930505555	0	Transcript
ENSG00000176105.13	ENST00000584307.5	YES1	0.118064158220375	2.47330810775806	1.48831572169106	0.137519561702981	0.601573334274311	-5.27887063660939	0	Transcript
ENSG00000178078.11	ENST00000597593.5	STAP2	0.102727150979934	-1.22692293969297	1.4883116868125201	0.13752062490797598	0.601573334274311	-4.68278815012006	0	Transcript
ENSG00000255857.5	ENST00000535200.1	PXN-AS1	-0.123014980647009	-1.57321924115897	-1.4882989276532599	0.13752398703417498	0.601573334274311	-4.591688929528151	0	Transcript
ENSG00000166228.8	ENST00000299299.3	PCBD1	-0.0411290304579631	3.20069492924016	-1.4882463954627703	0.137537830297961	0.601573334274311	-5.391619108226	0	Transcript
ENSG00000280219.1	ENST00000623125.1	RP11-752L20.3	-0.0538004520430822	0.509193685446605	-1.48824165658986	0.13753907913708	0.601573334274311	-4.962451055788231	0	Transcript
ENSG00000162402.13	ENST00000512504.1	USP24	-0.0961170560047309	-0.8565606248805891	-1.4882272602268503	0.13754287307643498	0.601573334274311	-4.73298171826282	0	Transcript
ENSG00000139644.12	ENST00000550445.5	TMBIM6	-0.0724720662422495	0.607089945154571	-1.48819637662164	0.13755101224743801	0.601573334274311	-4.98417857943295	0	Transcript
ENSG00000173889.15	ENST00000484068.5	PHC3	0.14979205276973198	-1.2702067921484999	1.4881626512105501	0.13755990078360197	0.601573334274311	-4.66535671754252	0	Transcript
ENSG00000167733.13	ENST00000342970.6	HSD11B1L	0.391411101268455	-2.11417223669505	1.48815715835934	0.13756134849988402	0.601573334274311	-4.53486322918423	0	Transcript
ENSG00000113300.11	ENST00000504343.1	CNOT6	0.126870953048565	-0.8068329941203409	1.48814300807264	0.137565078056375	0.601573334274311	-4.75206143642714	0	Transcript
ENSG00000121753.12	ENST00000465256.5	ADGRB2	-0.0700547121061369	1.42503499450979	-1.48813400024589	0.13756745226804	0.601573334274311	-5.10274857748584	0	Transcript
ENSG00000197863.8	ENST00000586323.5	ZNF790	0.15759570986595	-0.8565805059331401	1.48811518141114	0.137572412489889	0.601573334274311	-4.740350273508169	0	Transcript
ENSG00000075240.16	ENST00000456069.1	GRAMD4	0.196481338835341	-1.1984191555297201	1.48809860660858	0.13757678134996698	0.601573334274311	-4.68832845180929	0	Transcript
ENSG00000166822.12	ENST00000569540.5	TMEM170A	-0.0744173084405804	1.30046014887755	-1.4880588274030602	0.137587266967865	0.601593455162361	-5.080394567756019	0	Transcript
ENSG00000159140.18	ENST00000484294.5	SON	-0.185792996624869	-1.42296170746136	-1.48802038949271	0.137597399614184	0.6016120310448929	-4.630118732915929	0	Transcript
ENSG00000165115.14	ENST00000297814.6	KIF27	0.0752733233056387	2.82381320104276	1.48797056889212	0.137610533719611	0.601643727946407	-5.3345398110012106	0	Transcript
ENSG00000118162.13	ENST00000338134.7	KPTN	-0.0628057284442538	1.62073195820508	-1.4879361625663399	0.137619604757106	0.601657658854496	-5.1364232912027195	0	Transcript
ENSG00000214900.9	ENST00000529902.2	LINC01588	-0.0661432039915222	-0.23485529992161602	-1.4877922294272599	0.137657556951802	0.601711066949516	-4.84416457871117	0	Transcript
ENSG00000132153.14	ENST00000476446.5	DHX30	0.11137535755105099	-1.35379857683366	1.4877601443157802	0.137666018236968	0.601711066949516	-4.663019068784861	0	Transcript
ENSG00000103495.13	ENST00000567444.5	MAZ	-0.060318238076756	2.22686712144412	-1.48774096240354	0.13767107696332598	0.601711066949516	-5.22830177046945	0	Transcript
ENSG00000114054.13	ENST00000466072.5	PCCB	-0.256815139154758	-1.09472679383258	-1.48770889841598	0.137679533320552	0.601711066949516	-4.687949342382139	0	Transcript
ENSG00000271918.1	ENST00000606662.1	CTD-2287O16.5	0.0610138188140808	-0.0355263201334926	1.4876966829993001	0.13768275504456	0.601711066949516	-4.88106388460937	0	Transcript
ENSG00000152117.17	ENST00000415574.6	AC093838.4	-0.233088919320756	-1.3721802533312801	-1.48764808950937	0.137695571788808	0.601711066949516	-4.64726241772322	0	Transcript
ENSG00000150672.16	ENST00000376104.6	DLG2	-0.0432475235975335	4.25078444259696	-1.48760555274199	0.137706791804194	0.601711066949516	-5.56163043765879	0	Transcript
ENSG00000104714.13	ENST00000523709.1	ERICH1	0.146222234355857	-1.80933760897941	1.48757578506711	0.137714644109269	0.601711066949516	-4.56312105978714	0	Transcript
ENSG00000105676.13	ENST00000539985.5	ARMC6	0.36468549928030497	-0.696692681922156	1.48756543484245	0.137717374438031	0.601711066949516	-4.78866069838782	0	Transcript
ENSG00000145335.15	ENST00000506691.1	SNCA	-0.29008895032405796	-3.2799679778968596	-1.48756267044099	0.137718103678067	0.601711066949516	-4.41126437039715	0	Transcript
ENSG00000159885.13	ENST00000587846.5	ZNF222	-0.151209182731842	-2.1307731768116103	-1.48756205126047	0.13771826701626502	0.601711066949516	-4.48668673443241	0	Transcript
ENSG00000170445.12	ENST00000438307.6	HARS	-0.0448295160848021	3.7811831313545095	-1.4875608377388	0.137718587140539	0.601711066949516	-5.49784077396405	0	Transcript
ENSG00000108231.12	ENST00000371418.8	LGI1	0.0663311694112363	4.3448405037894	1.4875574975762502	0.137719468270842	0.601711066949516	-5.60718803530809	0	Transcript
ENSG00000160691.18	ENST00000368450.5	SHC1	0.25920313884096696	0.24019232742907104	1.48754856825124	0.137721823835973	0.601711066949516	-4.93739682126692	0	Transcript
ENSG00000101751.10	ENST00000577971.5	POLI	0.045741945145499	1.85308666174452	1.48754561077883	0.137722604027112	0.601711066949516	-5.1711209040646295	0	Transcript
ENSG00000219626.8	ENST00000611917.1	FAM228B	-0.113790997804651	-1.3943060968156	-1.48752566309161	0.13772786638326598	0.601711066949516	-4.640377688131	0	Transcript
ENSG00000127603.23	ENST00000524432.5	MACF1	0.0491503081699292	4.55172435183135	1.48751048799804	0.137731869796065	0.601711066949516	-5.611940638243969	0	Transcript
ENSG00000144867.11	ENST00000494297.5	SRPRB	0.23181888135624	-1.14137242528973	1.48746392932073	0.137744153221818	0.601730639795151	-4.72034497132515	0	Transcript
ENSG00000152082.13	ENST00000425361.5	MZT2B	-0.18553782038667002	0.707847966872853	-1.4874488912235901	0.137748120855679	0.601730639795151	-4.997868357245	0	Transcript
ENSG00000076356.6	ENST00000486969.1	PLXNA2	0.0792784905698994	-0.6158026214598579	1.4874070851683199	0.137759151380928	0.601753114429523	-4.78410539698398	0	Transcript
ENSG00000101327.8	ENST00000217305.2	PDYN	-0.0926794071808221	4.792699706074679	-1.48736304928993	0.137770770984243	0.60177816021703	-5.669872985161801	0	Transcript
ENSG00000278900.1	ENST00000624218.1	RP11-1250I15.2	-0.0801129206024924	-0.6189898444289511	-1.4873011473087498	0.137787106140418	0.60180837990883	-4.777407389319019	0	Transcript
ENSG00000166575.16	ENST00000340353.11	TMEM135	0.0299981702121573	3.54517387803281	1.4872760974336299	0.137793716914234	0.60180837990883	-5.45177895597831	0	Transcript
ENSG00000183831.6	ENST00000333279.2	ANKRD45	0.0434253811358572	3.5161403657306702	1.4872659102962398	0.137796405415463	0.60180837990883	-5.45080767802396	0	Transcript
ENSG00000116198.12	ENST00000494653.5	CEP104	-0.10963011797762699	1.24166747208472	-1.4872476138289898	0.137801234162866	0.60180837990883	-5.07515127786339	0	Transcript
ENSG00000112992.16	ENST00000513390.1	NNT	-0.0843979021384047	-1.15472675692982	-1.48722499575816	0.13780720363563098	0.601808743674635	-4.68751337781495	0	Transcript
ENSG00000100461.17	ENST00000555676.5	RBM23	0.25555810006698704	-1.98836355091965	1.48705163919271	0.137852963401303	0.6019542849285141	-4.530433743160231	0	Transcript
ENSG00000153914.15	ENST00000334121.10	SREK1	0.0295325087869868	4.39115706328011	1.48704113022852	0.137855737759867	0.6019542849285141	-5.5854963949965	0	Transcript
ENSG00000131389.16	ENST00000452151.1	SLC6A6	-0.136543313962976	-1.9783675925479298	-1.48702072436418	0.137861125015978	0.6019542849285141	-4.53860442100157	0	Transcript
ENSG00000106333.12	ENST00000472348.1	PCOLCE	-0.130528864992079	-1.28961178747775	-1.48700015400367	0.137866555864867	0.6019542849285141	-4.65989203008364	0	Transcript
ENSG00000169375.15	ENST00000360439.8	SIN3A	-0.0515986688925793	4.3735529951786205	-1.4869859821016003	0.137870297531919	0.6019542849285141	-5.58551713937819	0	Transcript
ENSG00000068001.13	ENST00000395139.7	HYAL2	0.374251922848195	-1.7767886836442102	1.48696492755587	0.13787585650038597	0.6019542849285141	-4.61419360059884	0	Transcript
ENSG00000237596.6	ENST00000626130.2	RP13-143G15.4	0.10628965578054501	-1.32695073045824	1.48691673175976	0.137888582144707	0.601975513194013	-4.66551606143169	0	Transcript
ENSG00000152291.13	ENST00000409232.7	TGOLN2	-0.261314840774284	1.71192354069627	-1.48687015345693	0.137900881568996	0.601975513194013	-5.24064906889776	0	Transcript
ENSG00000103769.9	ENST00000567671.1	RAB11A	-0.0849978995998809	1.8439049842355502	-1.48681871780061	0.137914464608128	0.601975513194013	-5.17647754232304	0	Transcript
ENSG00000115295.19	ENST00000449202.5	CLIP4	0.0919541559078749	0.156342708671672	1.48680173082233	0.137918950727406	0.601975513194013	-4.912327268546321	0	Transcript
ENSG00000143603.18	ENST00000618040.4	KCNN3	0.103696606196095	3.79833739519803	1.48678571835482	0.137923179589922	0.601975513194013	-5.49576393437571	0	Transcript
ENSG00000018625.14	ENST00000447527.1	ATP1A2	0.160663170928206	2.15386834610344	1.48675260413749	0.13793192531071302	0.601975513194013	-5.23431996133733	0	Transcript
ENSG00000037749.11	ENST00000519325.1	MFAP3	0.103494677457396	-1.43527848714773	1.48675191068358	0.137932108461837	0.601975513194013	-4.63107801768635	0	Transcript
ENSG00000137547.8	ENST00000519831.5	MRPL15	-0.26211888374070896	-1.90778611572622	-1.48674098977406	0.137934992855543	0.601975513194013	-4.56737179319449	0	Transcript
ENSG00000117450.13	ENST00000447184.5	PRDX1	-0.349365431911902	-2.83757436050035	-1.48670862935193	0.137943540054943	0.601975513194013	-4.41848007010528	0	Transcript
ENSG00000006118.14	ENST00000537110.1	TMEM132A	-0.0744045610022796	-0.547516441869891	-1.48667616799136	0.13795211432651802	0.601975513194013	-4.789631067575169	0	Transcript
ENSG00000124523.15	ENST00000359782.8	SIRT5	-0.445437178028133	-1.5595699229067999	-1.48665362583709	0.13795806880366598	0.601975513194013	-4.61114730443905	0	Transcript
ENSG00000172301.10	ENST00000302362.10	COPRS	0.0295384237380391	4.51868266368526	1.4866419543595202	0.137961151885582	0.601975513194013	-5.61605338447934	0	Transcript
ENSG00000243927.5	ENST00000477091.5	MRPS6	-0.243963921813779	-1.73222273173073	-1.4866418621729698	0.137961176237354	0.601975513194013	-4.58312076975255	0	Transcript
ENSG00000115368.9	ENST00000436347.5	WDR75	0.4148750446931429	-1.88818061057412	1.4866187786684497	0.137967274023798	0.601975513194013	-4.58939659673813	0	Transcript
ENSG00000061938.16	ENST00000468819.1	TNK2	0.254636762151622	-0.277941619575437	1.4866121090913302	0.137969035911966	0.601975513194013	-4.86825407934271	0	Transcript
ENSG00000179454.13	ENST00000396128.8	KLHL28	0.0212485480864752	4.788935637882741	1.48657389054467	0.137979132360866	0.601993875211541	-5.6514040632734295	0	Transcript
ENSG00000203875.10	ENST00000623163.3	SNHG5	0.0492030165803987	0.991084904293347	1.48648260038578	0.13800325140635	0.6020322862334859	-5.03978664405956	0	Transcript
ENSG00000281162.2	ENST00000627215.1	LINC01127	0.0870245999080519	-1.0479257896070502	1.48648128350824	0.13800359935194298	0.6020322862334859	-4.70817978681621	0	Transcript
ENSG00000152380.9	ENST00000511718.5	FAM151B	-0.0731891912639765	0.262092545301691	-1.48647370637216	0.13800560139723	0.6020322862334859	-4.92080754347992	0	Transcript
ENSG00000183137.14	ENST00000518329.5	CEP57L1	0.232059855639996	-2.62966022552361	1.48630703213926	0.13804964606487197	0.602198731261994	-4.43640534886651	0	Transcript
ENSG00000268069.2	ENST00000599515.2	RP5-1057I20.4	-0.0499038099565274	1.12744295225883	-1.4862203566514998	0.13807255488221098	0.6022517204910749	-5.05905319582968	0	Transcript
ENSG00000070366.13	ENST00000573827.1	SMG6	-0.242728704732495	-2.77777632019295	-1.48621649926661	0.138073574479033	0.6022517204910749	-4.4206364577830595	0	Transcript
ENSG00000110881.11	ENST00000552438.5	ASIC1	-0.0854533821334432	0.5055835936058289	-1.4860936082841298	0.138106060482491	0.6023677202248371	-4.968766509162361	0	Transcript
ENSG00000069667.15	ENST00000561093.1	RORA	-0.0869657714358258	-1.2167537452021002	-1.4860233696092902	0.138124630602073	0.6023792986508499	-4.67356498769094	0	Transcript
ENSG00000266714.6	ENST00000580701.1	MYO15B	-0.07359692254027099	0.0144439377557173	-1.48599434417122	0.138132305084595	0.6023792986508499	-4.88633334878208	0	Transcript
ENSG00000255769.7	ENST00000618004.4	GOLGA2P10	0.10339997627167198	0.347893805148039	1.48598895835485	0.13813372915981	0.6023792986508499	-4.940845565568741	0	Transcript
ENSG00000184271.16	ENST00000546685.5	POU6F1	-0.30861771082226197	-3.1882019110995095	-1.4859281887096398	0.138149798178814	0.6023792986508499	-4.39238663823718	0	Transcript
ENSG00000173918.14	ENST00000339142.6	C1QTNF1	-0.321672764636487	-1.0942247147526	-1.4859042999813201	0.138156115354027	0.6023792986508499	-4.70041834996279	0	Transcript
ENSG00000152818.18	ENST00000421035.2	UTRN	-0.10019124113966	-0.474062130105124	-1.48590223650451	0.138156661033769	0.6023792986508499	-4.8059650611335	0	Transcript
ENSG00000167588.12	ENST00000551939.5	GPD1	-0.21181804395035003	-2.61925168180462	-1.48585019504249	0.138170423780805	0.6023792986508499	-4.45269006442924	0	Transcript
ENSG00000185250.15	ENST00000521072.6	PPIL6	0.0535482372014624	2.70607160832253	1.48582943930448	0.138175913084144	0.6023792986508499	-5.31634615005118	0	Transcript
ENSG00000253799.1	ENST00000517505.1	LINC01030	-0.10435483748040199	-1.5547665071860701	-1.4858252774797902	0.13817701378890698	0.6023792986508499	-4.59777249537302	0	Transcript
ENSG00000225174.1	ENST00000441184.1	OSTM1-AS1	-0.106397902122502	-0.46582609497517496	-1.48581696540461	0.13817921215763698	0.6023792986508499	-4.80747049769338	0	Transcript
ENSG00000147905.17	ENST00000322831.6	ZCCHC7	-0.040892833103754994	3.88036303703658	-1.4858062786783302	0.138182038611307	0.6023792986508499	-5.50095357682523	0	Transcript
ENSG00000172273.12	ENST00000532312.2	HINFP	-0.0284216258834923	2.50529367812696	-1.4857924225322199	0.13818570338813002	0.6023792986508499	-5.27944696285745	0	Transcript
ENSG00000126070.19	ENST00000324350.9	AGO3	-0.055840311959397995	1.0377486434716099	-1.4857742170447998	0.138190518625487	0.6023792986508499	-5.0451150850312105	0	Transcript
ENSG00000100124.13	ENST00000406423.5	ANKRD54	-0.267003224578448	-2.2066083269905095	-1.48577164202342	0.13819119971298902	0.6023792986508499	-4.47638349417126	0	Transcript
ENSG00000259079.1	ENST00000554427.1	RP1-261D10.1	0.0921591205753874	-1.28035039603148	1.48574834476814	0.138197361903913	0.6023804774223199	-4.67289494923284	0	Transcript
ENSG00000283149.1	ENST00000418776.1	RP11-134F2.8	-0.27144370841581	-2.03531094383773	-1.48568087188398	0.138215209875085	0.602425880740491	-4.5432830198994205	0	Transcript
ENSG00000188152.12	ENST00000372322.3	NUTM2G	0.0878693590646641	-0.154401271006414	1.4856559176794197	0.13822181122925	0.602425880740491	-4.86841644666261	0	Transcript
ENSG00000151465.13	ENST00000378900.6	CDC123	-0.41311914578413794	-3.87691498989748	-1.48564214433083	0.13822545491819502	0.602425880740491	-4.39210813410715	0	Transcript
ENSG00000253276.2	ENST00000523505.1	CCDC71L	-0.0538157198503442	1.78918284491521	-1.4855485020414099	0.13825022961332098	0.6024726948948921	-5.164464457057719	0	Transcript
ENSG00000004975.11	ENST00000576840.5	DVL2	-0.0689653932142624	0.19101187993534602	-1.48553977019968	0.13825253994891	0.6024726948948921	-4.91217350806297	0	Transcript
ENSG00000187554.11	ENST00000540964.5	TLR5	0.170811562506845	-0.936433366574765	1.4855347269159698	0.138253874352011	0.6024726948948921	-4.751518615558309	0	Transcript
ENSG00000173480.10	ENST00000598629.5	ZNF417	0.0975045034899584	-1.21949947070538	1.48542422555908	0.138283114421762	0.602574432152555	-4.68128956387613	0	Transcript
ENSG00000154975.13	ENST00000285273.8	CA10	-0.13294597722049	0.313039729505624	-1.4853899476313799	0.138292185771271	0.6025818525344621	-4.93068952457677	0	Transcript
ENSG00000105221.16	ENST00000537834.5	AKT2	-0.0515673916099783	1.4877840720642799	-1.48537325012869	0.138296604784002	0.6025818525344621	-5.11501198465369	0	Transcript
ENSG00000159176.13	ENST00000481851.1	CSRP1	-0.0710634861423222	0.8688236444793679	-1.48527055035301	0.138323786796715	0.60266995581513	-5.023546919751309	0	Transcript
ENSG00000279806.1	ENST00000623381.1	RP11-58O9.2	0.0520712205346559	0.293365219884052	1.4852295011525902	0.13833465262983302	0.60266995581513	-4.93638769608995	0	Transcript
ENSG00000108219.14	ENST00000616406.1	TSPAN14	-0.0584787220203352	2.51576463944913	-1.4852208341220803	0.138336946900415	0.60266995581513	-5.28680434542176	0	Transcript
ENSG00000122026.10	ENST00000311549.10	RPL21	0.0307737282741529	7.24151370050764	1.4851878888885501	0.138345668181383	0.60266995581513	-6.062371459267981	0	Transcript
ENSG00000006377.10	ENST00000555308.1	DLX6	-0.20608556206700301	-2.58721601357108	-1.4851682858082	0.138350857721815	0.60266995581513	-4.47406413881542	0	Transcript
ENSG00000082805.19	ENST00000536573.6	ERC1	-0.069242556385549	0.5205691405227071	-1.48515618957144	0.138354060044181	0.60266995581513	-4.96740728699897	0	Transcript
ENSG00000225383.7	ENST00000415590.6	SFTA1P	-0.0997764349432063	-0.350405636476701	-1.48514097762169	0.138358087292698	0.60266995581513	-4.82350018691879	0	Transcript
ENSG00000236540.7	ENST00000600937.5	AC006547.13	0.375152234136406	-2.7268428522431405	1.48504910347863	0.13838241220436903	0.602709475941657	-4.451848503145559	0	Transcript
ENSG00000123130.16	ENST00000379303.9	ACOT9	0.0324529217029318	2.64873440485177	1.48504118743474	0.138384508237969	0.602709475941657	-5.30641806941291	0	Transcript
ENSG00000177302.14	ENST00000580713.1	TOP3A	-0.121566631600003	-2.04996706944407	-1.4850399152291	0.13838484509864302	0.602709475941657	-4.51959557676978	0	Transcript
ENSG00000007001.12	ENST00000460456.1	UPP2	-0.177009175412554	-2.62376982101727	-1.48495058813189	0.138408499139468	0.602782628742426	-4.44060600917428	0	Transcript
ENSG00000040199.18	ENST00000568004.5	PHLPP2	0.13542289038761599	0.0388976971053231	1.4849302142728702	0.138413894626791	0.602782628742426	-4.89688341581862	0	Transcript
ENSG00000165895.17	ENST00000524892.6	ARHGAP42	0.0644342495017913	2.08234927706066	1.48490969636511	0.138419328426118	0.602782628742426	-5.215119059952889	0	Transcript
ENSG00000115875.18	ENST00000425778.5	SRSF7	-0.0988637043719782	2.69028361176278	-1.4848617141151599	0.13843203630734804	0.6028122928616889	-5.31068568047779	0	Transcript
ENSG00000170962.12	ENST00000393158.6	PDGFD	-0.0928628878639068	1.1324510284720701	-1.4847918717797801	0.13845053534595902	0.6028407507613399	-5.07233325961359	0	Transcript
ENSG00000235437.7	ENST00000609401.5	LINC01278	0.0869639301869613	1.358262767152	1.48473126369901	0.13846659007060097	0.6028407507613399	-5.10112183314284	0	Transcript
ENSG00000134815.18	ENST00000328771.8	DHX34	-0.0312756927669442	3.12415815905625	-1.4847090908638	0.13847246388421697	0.6028407507613399	-5.381437283672851	0	Transcript
ENSG00000196352.14	ENST00000314754.12	CD55	-0.11272392607485801	1.7041927827345702	-1.48468482575622	0.138478892183327	0.6028407507613399	-5.154177290500639	0	Transcript
ENSG00000110723.11	ENST00000533052.1	EXPH5	-0.35544075932822794	-1.25080406792274	-1.4846394793058402	0.13849090595910998	0.6028407507613399	-4.666947308799791	0	Transcript
ENSG00000011677.12	ENST00000535043.1	GABRA3	-0.286714647242768	-1.9469270205918898	-1.4846331888953301	0.13849257256075698	0.6028407507613399	-4.5213587785948395	0	Transcript
ENSG00000188687.16	ENST00000444570.5	SLC4A5	-0.184334413570495	-2.2441306466890096	-1.4846312259756003	0.13849309262621698	0.6028407507613399	-4.4800275453834	0	Transcript
ENSG00000160602.13	ENST00000268766.10	NEK8	0.0458157022526265	0.9352831781830029	1.4846095087561002	0.13849884659234	0.6028407507613399	-5.03316388742779	0	Transcript
ENSG00000135423.12	ENST00000539272.5	GLS2	-0.0647804161921528	2.14585774249479	-1.4846071222405202	0.138499478909693	0.6028407507613399	-5.23126634418768	0	Transcript
ENSG00000262152.6	ENST00000571152.1	LA16c-380H5.1	-0.0520832784166677	0.222235653619732	-1.48460016289704	0.1385013228298	0.6028407507613399	-4.922320918552	0	Transcript
ENSG00000144357.16	ENST00000418381.5	UBR3	0.0430795033412121	7.09872794506343	1.4845812703047099	0.13850632863204598	0.6028407507613399	-6.03953334400512	0	Transcript
ENSG00000186409.14	ENST00000492422.1	CCDC30	0.0919374894829448	-1.4761180556654	1.48456407402742	0.13851088509843898	0.6028407507613399	-4.6358512511855094	0	Transcript
ENSG00000110011.13	ENST00000321460.5	DNAJC4	-0.0762987919846479	0.0008030683342184929	-1.4845477029496201	0.138515223020954	0.6028407507613399	-4.885154407648	0	Transcript
ENSG00000127663.14	ENST00000611640.4	KDM4B	-0.23652670938422002	1.8835602776208	-1.48448094196872	0.138532914084364	0.6028920814242329	-5.19686119054131	0	Transcript
ENSG00000106070.17	ENST00000483157.5	GRB10	-0.0913665305483739	-1.31273157751464	-1.4842634260426	0.138590565985068	0.6030993266255601	-4.65638100055134	0	Transcript
ENSG00000162300.11	ENST00000533216.1	ZFPL1	-0.0747590748962286	0.34405073826781707	-1.48424727514127	0.138594847469832	0.6030993266255601	-4.93914481786292	0	Transcript
ENSG00000226220.1	ENST00000432801.1	CICP22	0.105446484521464	-1.7317790802233202	1.48423451026067	0.138598231417867	0.6030993266255601	-4.58177570664515	0	Transcript
ENSG00000125454.11	ENST00000579228.1	SLC25A19	-0.10553712080729101	-2.01710910690367	-1.4841349108902901	0.138624637235451	0.6031674977704621	-4.52101206485467	0	Transcript
ENSG00000018189.12	ENST00000226328.8	RUFY3	-0.0221702748444738	7.41517040746466	-1.4841175219232101	0.13862924780302802	0.6031674977704621	-6.09553358608564	0	Transcript
ENSG00000245526.9	ENST00000505030.5	LINC00461	0.0580059538981712	4.61772838422741	1.48410387411378	0.138632866510911	0.6031674977704621	-5.625978094819111	0	Transcript
ENSG00000162733.16	ENST00000415555.5	DDR2	0.27290418071155303	-2.73612657604798	1.48403776614779	0.138650396029583	0.6031674977704621	-4.44766146071275	0	Transcript
ENSG00000173821.19	ENST00000560694.1	RNF213	0.055234757239427	0.975662912941936	1.4840197642900101	0.13865516978913	0.6031674977704621	-5.042953241795639	0	Transcript
ENSG00000255355.1	ENST00000531276.1	AP000640.2	-0.205831417353446	-0.44476025218352205	-1.484018347177	0.138655545586673	0.6031674977704621	-4.80636869624922	0	Transcript
ENSG00000255311.5	ENST00000531424.5	RP11-160H12.2	-0.130598059686024	-1.43156788888634	-1.4839982884272	0.13866086495680702	0.6031674977704621	-4.63254421793643	0	Transcript
ENSG00000162104.9	ENST00000576936.5	ADCY9	-0.331767189833327	-2.88008934377648	-1.48397730428448	0.138666429900368	0.6031674977704621	-4.40750774662814	0	Transcript
ENSG00000126249.7	ENST00000589589.1	PDCD2L	-0.21143721088426698	-2.45094722310634	-1.4839433148665901	0.138675444177734	0.6031674977704621	-4.45339765567848	0	Transcript
ENSG00000279648.1	ENST00000624164.1	AP000432.3	0.0232530982855924	5.103001596832031	1.4839125152649297	0.13868361288061098	0.6031674977704621	-5.70782515103246	0	Transcript
ENSG00000145675.14	ENST00000521381.5	PIK3R1	-0.0295669309731296	7.08063520427712	-1.48388578077142	0.138690703732921	0.6031674977704621	-6.027990190641219	0	Transcript
ENSG00000278922.1	ENST00000624451.1	AC002310.14	0.0648857985905892	-0.152797926898817	1.4838699741235502	0.138694896299046	0.6031674977704621	-4.86429721328405	0	Transcript
ENSG00000267197.1	ENST00000592671.1	CTC-429L19.3	-0.1087359486242	-2.09858417323486	-1.48386699114246	0.138695687517992	0.6031674977704621	-4.504316050075509	0	Transcript
ENSG00000167723.14	ENST00000574773.1	TRPV3	0.100889760572835	-2.09133693243631	1.4838639642924198	0.138696490376498	0.6031674977704621	-4.51831741741946	0	Transcript
ENSG00000099977.13	ENST00000444947.2	DDT	0.0666918586131541	0.341707826054135	1.48375347860506	0.13872579867368398	0.603269294466256	-4.94205389611897	0	Transcript
ENSG00000243147.7	ENST00000379666.7	MRPL33	0.037449440797351	3.6710535618981304	1.48372479320632	0.13873340876996698	0.6032767287363979	-5.48309597721924	0	Transcript
ENSG00000091164.12	ENST00000590954.5	TXNL1	0.0319851233618103	4.2149100526534	1.48363515858049	0.138757190479372	0.603297003848745	-5.56914426867441	0	Transcript
ENSG00000130518.16	ENST00000599638.2	KIAA1683	-0.0923248618103071	0.6337022415850521	-1.48362782747015	0.13875913569680498	0.603297003848745	-4.98819547554049	0	Transcript
ENSG00000283611.1	ENST00000636827.1	RP11-84A14.6	0.10413849041505902	-2.12946070141153	1.48362076086658	0.138761010750672	0.603297003848745	-4.51018886471352	0	Transcript
ENSG00000114491.13	ENST00000479719.5	UMPS	0.0598103440666074	1.95374409234949	1.4836182601199799	0.13876167430392	0.603297003848745	-5.1986487901408305	0	Transcript
ENSG00000091947.9	ENST00000206380.7	TMEM101	-0.0403540251811704	3.06783608671916	-1.4835890422495	0.138769427215621	0.603305056255149	-5.38170334763799	0	Transcript
ENSG00000271605.5	ENST00000619286.4	MILR1	-0.338717144207967	-2.2175849571320296	-1.48344096417801	0.13880872462851698	0.603427899917461	-4.4995863951304	0	Transcript
ENSG00000226891.7	ENST00000415842.5	LINC01359	-0.0820939152626654	-0.14018442929796	-1.48342248507878	0.13881362927249	0.603427899917461	-4.8752335552565	0	Transcript
ENSG00000281591.1	ENST00000630918.1	DBET	0.0910262413495218	-0.9202136778311829	1.48341585441084	0.13881538918886402	0.603427899917461	-4.73898363106773	0	Transcript
ENSG00000125089.16	ENST00000502350.5	SH3TC1	-0.135760760383376	-0.746172505012337	-1.4833871884238001	0.13882299793309802	0.6034353187227521	-4.77262165599141	0	Transcript
ENSG00000170485.16	ENST00000471974.1	NPAS2	-0.356942734594239	-3.70453411411281	-1.4833309584820802	0.138837923848532	0.6034423223803449	-4.3912713496974	0	Transcript
ENSG00000185674.9	ENST00000409679.5	LYG2	-0.12470552190490199	-1.5222064069567098	-1.4833201765958997	0.138840785980149	0.6034423223803449	-4.62477216203456	0	Transcript
ENSG00000165813.17	ENST00000369285.7	CCDC186	0.042802564918764004	1.56776064014978	1.48331441437307	0.13884231562362698	0.6034423223803449	-5.132723862547651	0	Transcript
ENSG00000100865.14	ENST00000559504.5	CINP	-0.115517420670823	0.975778080982587	-1.48318878076022	0.138875669645121	0.60356162976352	-5.03364901003481	0	Transcript
ENSG00000142208.15	ENST00000554848.5	AKT1	-0.12514092211269998	2.41617262464483	-1.4830550546744998	0.13891117891565	0.603666972508501	-5.26744056029354	0	Transcript
ENSG00000124788.17	ENST00000244769.8	ATXN1	0.0281756156550939	7.523445747161469	1.48304138735229	0.138914808495585	0.603666972508501	-6.10654447681795	0	Transcript
ENSG00000115966.16	ENST00000417080.5	ATF2	-0.0967509761594229	0.8856626877293129	-1.48303079545684	0.13891762139630898	0.603666972508501	-5.02670761938628	0	Transcript
ENSG00000139323.13	ENST00000393179.8	POC1B	-0.17719572010620602	1.4699577986342298	-1.48300561268194	0.138924309388953	0.603670377671635	-5.12324440527972	0	Transcript
ENSG00000163608.14	ENST00000482229.1	NEPRO	-0.12241698068565302	-0.9984643911016591	-1.4829733550221003	0.138932876679568	0.6036819483466079	-4.72671205994025	0	Transcript
ENSG00000166979.12	ENST00000464037.5	EVA1C	-0.0380974598210352	2.33735577383157	-1.48279226858218	0.138980978891928	0.603858129935795	-5.25574532706616	0	Transcript
ENSG00000120318.15	ENST00000239440.8	ARAP3	-0.11023134834168598	1.3893586094797399	-1.48277624454052	0.138985235997781	0.603858129935795	-5.099905393170459	0	Transcript
ENSG00000169282.17	ENST00000476362.5	KCNAB1	-0.0645938022767337	0.19060529760049202	-1.48273122410301	0.13899719711335098	0.603882656141303	-4.92668699718707	0	Transcript
ENSG00000255337.1	ENST00000528717.1	RP11-315O6.1	-0.100701724339288	-1.3388759156982801	-1.4827105356591201	0.13900269392542497	0.603882656141303	-4.652921948840571	0	Transcript
ENSG00000144034.14	ENST00000489476.5	TPRKB	0.135980668731943	-1.6469012757739199	1.4826558339324	0.139017228699783	0.603920139345424	-4.60953545084685	0	Transcript
ENSG00000164331.9	ENST00000514916.1	ANKRA2	0.0840509884472716	-0.8382416485808281	1.4826062905211201	0.13903039387425598	0.6039516697866191	-4.751226679395059	0	Transcript
ENSG00000163738.18	ENST00000461101.1	MTHFD2L	-0.0335526900065919	2.37226985877848	-1.4825447547480601	0.139046747122134	0.603997046034501	-5.26008719147911	0	Transcript
ENSG00000161996.18	ENST00000293879.8	WDR90	0.43000477116901004	-4.09213132310569	1.48250972493094	0.13905605702642201	0.6040118245576689	-4.402937502632491	0	Transcript
ENSG00000135486.17	ENST00000547276.5	HNRNPA1	0.047633475690659004	5.26180335249847	1.4824646100784902	0.139068047949164	0.604038246755193	-5.7346704672964695	0	Transcript
ENSG00000071189.21	ENST00000482558.5	SNX13	-0.0585861115676088	1.7017292889576798	-1.48241006320048	0.139082546845389	0.6040494885630041	-5.15128742595413	0	Transcript
ENSG00000235665.5	ENST00000456681.1	LINC00298	0.12414331106789998	-2.18437190392663	1.48240783764304	0.139083138437084	0.6040494885630041	-4.4936892558592	0	Transcript
ENSG00000168610.14	ENST00000498330.1	STAT3	-0.187150105615791	-1.85345202637531	-1.48236825766665	0.139093659804909	0.6040494885630041	-4.552454678999769	0	Transcript
ENSG00000260786.1	ENST00000564402.1	RP11-112L7.1	-0.0579753970646486	-0.17599006568324302	-1.4823441754818	0.139100061765331	0.6040494885630041	-4.862262434009111	0	Transcript
ENSG00000162542.13	ENST00000375127.5	TMCO4	0.197030927565313	-2.13857113379309	1.4822939749849902	0.139113407698574	0.6040494885630041	-4.5127318948352	0	Transcript
ENSG00000107929.14	ENST00000412411.1	LARP4B	-0.11608801291870599	-1.71501917042962	-1.4822858590776298	0.139115565426711	0.6040494885630041	-4.57641600551884	0	Transcript
ENSG00000079805.16	ENST00000589106.1	DNM2	-0.123342597443377	-1.8649212549236298	-1.48228003789307	0.139117113086444	0.6040494885630041	-4.54647980491908	0	Transcript
ENSG00000112576.12	ENST00000514382.5	CCND3	-0.25039059798471497	-2.70112277995571	-1.48227707467648	0.139117900912482	0.6040494885630041	-4.41843697728392	0	Transcript
ENSG00000125740.13	ENST00000443841.6	FOSB	0.46595874506136997	-2.49733414007944	1.48225280129343	0.139124354570988	0.6040518572996589	-4.4777953069871606	0	Transcript
ENSG00000174243.9	ENST00000308025.7	DDX23	-0.0218589283315236	5.23370394208396	-1.4822262318761399	0.139131418950356	0.604056877357991	-5.7266559568031905	0	Transcript
ENSG00000185359.12	ENST00000576393.5	HGS	0.11268497786785199	-0.17835562576054503	1.4821863236596498	0.13914203042232098	0.604077296492932	-4.867239310959531	0	Transcript
ENSG00000076108.11	ENST00000551996.1	BAZ2A	-0.21058987600541398	-2.0732566067309297	-1.4821515893391397	0.13915126668052802	0.6040773062931579	-4.514386386062401	0	Transcript
ENSG00000166575.16	ENST00000528861.1	TMEM135	-0.137357771791474	-1.68132946382038	-1.48213286436069	0.139156246065852	0.6040773062931579	-4.58332118447206	0	Transcript
ENSG00000172890.11	ENST00000525245.1	NADSYN1	0.116241183073356	-2.13374119390322	1.48210849999027	0.13916272529627696	0.6040773062931579	-4.50116335321196	0	Transcript
ENSG00000196781.14	ENST00000376499.7	TLE1	0.0327047418977429	4.79292984073546	1.4820974415664399	0.13916566614595902	0.6040773062931579	-5.65789598574057	0	Transcript
ENSG00000143106.12	ENST00000538610.5	PSMA5	-0.4090315863804311	-0.820215242015522	-1.48189056667802	0.13922069079530702	0.604290496608066	-4.8467176986611	0	Transcript
ENSG00000129625.12	ENST00000511865.6	REEP5	0.333716754283166	-3.4651676790900297	1.4818594265931397	0.13922897490125197	0.604295098371427	-4.39624295782962	0	Transcript
ENSG00000228192.7	ENST00000414798.1	RP11-342M1.3	-0.10236081066686699	-1.8590412993444698	-1.4818421467369198	0.139233571975388	0.604295098371427	-4.55246546877532	0	Transcript
ENSG00000133026.12	ENST00000379980.8	MYH10	0.0854097725852383	5.10112597898239	1.48177073527787	0.13925257128134602	0.604351903403349	-5.728193376991481	0	Transcript
ENSG00000155093.17	ENST00000389418.8	PTPRN2	-0.0553376445588396	6.92652501139383	-1.4817325746539198	0.13926272489045802	0.6043519210105079	-6.012248520417289	0	Transcript
ENSG00000186654.20	ENST00000492289.5	PRR5	0.0963384230468588	-1.14818856626711	1.48170500825432	0.139270059991496	0.6043519210105079	-4.70006859335141	0	Transcript
ENSG00000233038.5	ENST00000438047.1	AC011899.9	-0.054933474743917	1.59726296893099	-1.4817040743575303	0.139270308495893	0.6043519210105079	-5.154019366851419	0	Transcript
ENSG00000136040.8	ENST00000551850.1	PLXNC1	-0.227772213129596	-2.6381233030440696	-1.48162603118623	0.139291076532047	0.604390131618619	-4.421371637139281	0	Transcript
ENSG00000148482.11	ENST00000377371.3	SLC39A12	0.338487574516533	-0.21962969942619198	1.48159893288037	0.139298288210951	0.604390131618619	-4.88166974960906	0	Transcript
ENSG00000255097.1	ENST00000528520.1	RP11-5L12.1	0.0705208542161611	-0.8241116936121609	1.4815801489184999	0.13930328736078	0.604390131618619	-4.7545978929984	0	Transcript
ENSG00000105939.12	ENST00000242351.9	ZC3HAV1	0.0433585200722138	4.10335577757692	1.4815711011975101	0.139305695364096	0.604390131618619	-5.54967898772775	0	Transcript
ENSG00000077157.21	ENST00000391959.5	PPP1R12B	-0.0759499048654295	4.08683007419654	-1.48155992047892	0.13930867109793899	0.604390131618619	-5.542817263252361	0	Transcript
ENSG00000151240.16	ENST00000434695.2	DIP2C	0.0791249622326186	-1.03793931000724	1.4815146967567399	0.139320707834623	0.604413673513936	-4.721598733671731	0	Transcript
ENSG00000138336.8	ENST00000373644.4	TET1	-0.0277908377736935	4.56440007265345	-1.4814951122549498	0.139325920691077	0.604413673513936	-5.61782409925602	0	Transcript
ENSG00000218857.1	ENST00000407765.1	RP1-209B5.2	0.0959100011127993	-1.81178093886649	1.48136904128381	0.13935948092991798	0.6045294578182661	-4.57414936858558	0	Transcript
ENSG00000140564.10	ENST00000268171.7	FURIN	-0.601677382691158	-3.362856751195	-1.4813201662138602	0.13937249321088802	0.6045294578182661	-4.39240680578446	0	Transcript
ENSG00000100591.7	ENST00000556369.1	AHSA1	-0.100441058030118	-0.34461553554383	-1.48129203122761	0.139379984170222	0.6045294578182661	-4.83177507703867	0	Transcript
ENSG00000010803.16	ENST00000372595.5	SCMH1	-0.0425593807370132	3.05718467711758	-1.4812857247556899	0.139381663315381	0.6045294578182661	-5.37764638999254	0	Transcript
ENSG00000196652.11	ENST00000454175.1	ZKSCAN5	0.0301042701450296	3.42040402215747	1.48128380465495	0.13938217455961902	0.6045294578182661	-5.4360275332164205	0	Transcript
ENSG00000166707.10	ENST00000611638.4	ZCCHC18	-0.0736826232611029	0.885454800255247	-1.4812447527585602	0.13939257279580403	0.604548911309739	-5.02612889653389	0	Transcript
ENSG00000169129.14	ENST00000419268.1	AFAP1L2	-0.15682254978375398	-0.9267677578647541	-1.48121602901763	0.139400221366415	0.604556438291564	-4.729672211552789	0	Transcript
ENSG00000061987.14	ENST00000393629.6	MON2	-0.19989406973072196	2.8236585973384907	-1.4811534488596299	0.13941688636217098	0.604603065768355	-5.36010518187265	0	Transcript
ENSG00000164038.14	ENST00000503818.1	SLC9B2	0.0858198243833816	0.0691429854408307	1.4811135789198997	0.139427504466215	0.604623467113299	-4.91686256406621	0	Transcript
ENSG00000233221.6	ENST00000446213.2	AC133785.1	-0.134329943151221	-1.6132086690171699	-1.4809754687788201	0.139464290589671	0.60473770989719	-4.600746847709201	0	Transcript
ENSG00000197912.13	ENST00000562775.1	SPG7	-0.0566825714323589	0.890917809626542	-1.48097025758739	0.139465678755742	0.60473770989719	-5.028973409738531	0	Transcript
ENSG00000122034.13	ENST00000482655.2	GTF3A	0.0572991168001874	1.5930705327052	1.4809073489747802	0.139482437301988	0.6047847274042629	-5.14270110404875	0	Transcript
ENSG00000138002.14	ENST00000260570.7	IFT172	0.0440290855496183	4.30220755904534	1.4808647257731598	0.139493792798567	0.604808314724494	-5.58604026295153	0	Transcript
ENSG00000170145.4	ENST00000533868.1	SIK2	-0.14489551048361202	-0.877719155404458	-1.4807960050879398	0.13951210258308	0.60486205072499	-4.73808306537148	0	Transcript
ENSG00000251201.8	ENST00000282382.8	TMED7-TICAM2	0.33206939216237796	-1.40959312083942	1.4807711522553	0.13951872477311802	0.6048651121370621	-4.6673905594670195	0	Transcript
ENSG00000264596.1	ENST00000584036.1	RP11-678G15.1	0.0567271927195767	0.292495862330721	1.48073579384965	0.139528146656334	0.6048754249856519	-4.94281712164925	0	Transcript
ENSG00000264968.1	ENST00000578802.1	RP11-387H17.4	-0.129124952155797	-2.17592979683925	-1.4807008337504899	0.139537462887069	0.6048754249856519	-4.4865372785487	0	Transcript
ENSG00000022556.15	ENST00000543010.5	NLRP2	0.43652657519506105	-3.4516752199880694	1.48069562088395	0.13953885206239802	0.6048754249856519	-4.399144075762809	0	Transcript
ENSG00000054654.15	ENST00000555612.5	SYNE2	0.320644741866614	-2.11725917118507	1.4806419718888402	0.139553149588981	0.604903237621105	-4.52718992999026	0	Transcript
ENSG00000248540.2	ENST00000563727.1	RP11-247C2.2	0.0756489339140465	0.507468267776014	1.48060285561147	0.139563574841136	0.604903237621105	-4.97525499567982	0	Transcript
ENSG00000157637.12	ENST00000542075.5	SLC38A10	0.12747015123268698	0.164219003705985	1.48059111659233	0.139566703636504	0.604903237621105	-4.927673150472111	0	Transcript
ENSG00000173598.13	ENST00000547014.5	NUDT4	0.262431028046123	-3.51249172098398	1.48058274875619	0.139568933945109	0.604903237621105	-4.4057087973967	0	Transcript
ENSG00000108666.9	ENST00000580294.1	C17orf75	-0.0722956658204142	-0.207161322842464	-1.4805593753728201	0.13957516388057	0.6049045962576141	-4.86190054078857	0	Transcript
ENSG00000073921.17	ENST00000526961.5	PICALM	-0.24870478334040103	-2.3087837616334705	-1.4805120686909699	0.139587773648768	0.6049164714284521	-4.5278679622923095	0	Transcript
ENSG00000066136.20	ENST00000467203.5	NFYC	0.11194629478706698	-0.46064288953333793	1.4805047029396299	0.139589737095798	0.6049164714284521	-4.82275407936754	0	Transcript
ENSG00000143420.17	ENST00000339643.9	ENSA	0.250573085013371	-1.0476432064511199	1.4804680574823201	0.1395995057871	0.604933163989951	-4.775165173065401	0	Transcript
ENSG00000262772.1	ENST00000576963.1	RP11-353N14.2	-0.0995464255701443	-1.74837228075709	-1.48034053473681	0.13963350403228303	0.605047071191219	-4.5670738824895	0	Transcript
ENSG00000249309.1	ENST00000505051.1	RP11-153M7.5	-0.10662304344108198	-1.92825916577342	-1.4803117970850102	0.13964116652713002	0.605047071191219	-4.560252044327441	0	Transcript
ENSG00000112130.16	ENST00000479516.1	RNF8	0.127892007085265	-0.521437708865045	1.4803028750353402	0.13964354553358402	0.605047071191219	-4.81130647581666	0	Transcript
ENSG00000180104.15	ENST00000503889.2	EXOC3	-0.38107602393354706	-0.297765951689724	-1.4802798819230902	0.139649676641629	0.605047995148606	-4.85426413334842	0	Transcript
ENSG00000130055.13	ENST00000536730.5	GDPD2	-0.248651959642197	-0.752328844146	-1.48021601318075	0.13966670831837	0.6050891614127671	-4.75937856385757	0	Transcript
ENSG00000205611.4	ENST00000380888.4	LINC01597	0.0803704170858784	2.67340921189925	1.4801998653831598	0.139671014654994	0.6050891614127671	-5.322425222435831	0	Transcript
ENSG00000223917.1	ENST00000442127.1	AC009237.2	-0.255502138215436	-2.2557702129564703	-1.48017199725191	0.139678446841988	0.605095719824234	-4.49407699619929	0	Transcript
ENSG00000101199.12	ENST00000518794.6	ARFGAP1	-0.0620135463984025	1.55706441492998	-1.4801495818404697	0.13968442505803302	0.60509597925423	-5.13539903329271	0	Transcript
ENSG00000251192.7	ENST00000522017.5	ZNF674	0.21584004433904	-2.4663493236169	1.4800701338292	0.139705615526423	0.605136867393043	-4.46584569225125	0	Transcript
ENSG00000082213.17	ENST00000504866.1	C5orf22	0.0406718844892151	2.4229003421587403	1.4800629136706103	0.13970754141886302	0.605136867393043	-5.27730298724284	0	Transcript
ENSG00000099991.17	ENST00000398319.6	CABIN1	0.459557022706498	0.7503613501018441	1.48004762282186	0.139711620140773	0.605136867393043	-5.0324282649948096	0	Transcript
ENSG00000108559.11	ENST00000574867.5	NUP88	-0.0690147414399026	2.30359160020646	-1.4799967610150901	0.13972518781725599	0.605169996086759	-5.25211366372454	0	Transcript
ENSG00000178802.17	ENST00000323744.10	MPI	-0.0612368319025851	2.79866757804839	-1.4799522039837099	0.139737074495618	0.605185881358104	-5.350782058058759	0	Transcript
ENSG00000170296.9	ENST00000302386.9	GABARAP	-0.0383630036018404	4.31112216474941	-1.4799386372076202	0.139740693920268	0.605185881358104	-5.586601698861671	0	Transcript
ENSG00000214941.7	ENST00000399280.6	ZSWIM7	0.36175271760167504	-1.24202765681176	1.47987541807379	0.139757560849435	0.605233291490832	-4.69886740747881	0	Transcript
ENSG00000228723.6	ENST00000614304.4	SRGAP3-AS2	0.13914515273431602	-2.18306953987515	1.4798013559665	0.139777322695818	0.60529323378836	-4.51307446179678	0	Transcript
ENSG00000213328.3	ENST00000517817.1	RP11-281O15.2	0.0942056313454557	-1.76713176415509	1.4797669328649898	0.139786508479215	0.605307374250281	-4.59204005860051	0	Transcript
ENSG00000253659.1	ENST00000519983.1	RP11-1114I9.1	0.115647547842244	-1.60011833341775	1.47972188855494	0.139798529230058	0.605333789048381	-4.621568602712361	0	Transcript
ENSG00000108395.13	ENST00000393065.6	TRIM37	-0.0958931093044699	2.7357409959583903	-1.4796535709513101	0.13981676233321802	0.605350665521867	-5.33094110970144	0	Transcript
ENSG00000270130.1	ENST00000602347.1	RP11-214K3.23	0.0553527320299206	0.358078483752879	1.4796484467891597	0.13981812998127	0.605350665521867	-4.9533080411223	0	Transcript
ENSG00000132912.12	ENST00000520195.1	DCTN4	0.0865614719497884	-1.71998729530292	1.47964073151028	0.139820189222512	0.605350665521867	-4.595070898701559	0	Transcript
ENSG00000272822.1	ENST00000398092.4	RP11-302B13.5	0.0973668345600188	0.288994065941618	1.4795888703112599	0.139834031808592	0.605352248659444	-4.95352060793842	0	Transcript
ENSG00000196338.12	ENST00000612180.4	NLGN3	-0.32873091387979303	-1.9473319772118998	-1.47958321581097	0.139835541149457	0.605352248659444	-4.5853345010974405	0	Transcript
ENSG00000245281.6	ENST00000505114.6	CTD-2547L16.1	-0.0930684724664008	-1.4328000201273399	-1.47957281517923	0.13983831739555302	0.605352248659444	-4.6347993859077805	0	Transcript
ENSG00000131748.15	ENST00000583419.5	STARD3	-0.24068469715830396	-3.18200566462555	-1.4795431164804098	0.139846245119257	0.605355222206984	-4.40588668410983	0	Transcript
ENSG00000064225.12	ENST00000489112.5	ST3GAL6	-0.16474766281452802	-1.92522225926037	-1.4795258812417298	0.13985084602585002	0.605355222206984	-4.530575495810901	0	Transcript
ENSG00000204120.14	ENST00000424414.6	GIGYF2	0.10927738665915301	-0.91303166810855	1.4794387741019397	0.13987410086196803	0.6053685862106579	-4.74506233854304	0	Transcript
ENSG00000106948.16	ENST00000223791.7	AKNA	-0.158214833750043	0.541398388273716	-1.47942470401718	0.13987785740738298	0.6053685862106579	-4.97800719424939	0	Transcript
ENSG00000163171.7	ENST00000295324.3	CDC42EP3	-0.0895588726637231	1.6495936970552298	-1.4794083889960399	0.139882213421724	0.6053685862106579	-5.152663247696769	0	Transcript
ENSG00000105323.16	ENST00000600493.1	HNRNPUL1	-0.0860720341753719	-1.5894949531867502	-1.47936993911878	0.13989247972653798	0.6053685862106579	-4.608052892641809	0	Transcript
ENSG00000180694.13	ENST00000458549.6	TMEM64	-0.0385527167689494	4.12089720349741	-1.4793669120601498	0.139893287990677	0.6053685862106579	-5.55503466802992	0	Transcript
ENSG00000175727.13	ENST00000366272.6	MLXIP	-0.0400646738672653	1.55143657674343	-1.4793319734627801	0.13990261731307901	0.6053685862106579	-5.13485346073879	0	Transcript
ENSG00000182197.10	ENST00000437196.1	EXT1	0.0640514164730885	0.663099692896044	1.4793286915366999	0.13990349367937802	0.6053685862106579	-5.00130871059621	0	Transcript
ENSG00000242173.8	ENST00000477621.1	ARHGDIG	-0.0999279674805028	-1.02512394163246	-1.4793154766247703	0.13990702247438	0.6053685862106579	-4.71733775087778	0	Transcript
ENSG00000130159.13	ENST00000592571.1	ECSIT	-0.36339881070571994	-2.9328265442821606	-1.4792986087471298	0.13991152682544	0.6053685862106579	-4.42357912322323	0	Transcript
ENSG00000267470.5	ENST00000586013.5	ZNF571-AS1	0.14627606259932802	-1.14082638660623	1.47929255518747	0.13991314337846697	0.6053685862106579	-4.72118006800456	0	Transcript
ENSG00000105392.15	ENST00000604324.1	CRX	-0.0690164266327945	-0.692538177383005	-1.47925288971075	0.139923736072938	0.605374989844625	-4.77654861247319	0	Transcript
ENSG00000139636.15	ENST00000553040.5	LMBR1L	0.2259646164385	-1.7723857781351497	1.4792290439377498	0.13993010440218698	0.605374989844625	-4.5838798556833495	0	Transcript
ENSG00000283473.1	ENST00000444264.1	AC104304.4	-0.0634736325966726	-0.216264408204073	-1.47920468566523	0.139936609832404	0.605374989844625	-4.8628362776129	0	Transcript
ENSG00000064961.18	ENST00000488973.6	HMG20B	-0.291471900629208	-2.36796142951098	-1.4791873952359798	0.139941227776253	0.605374989844625	-4.469904810774911	0	Transcript
ENSG00000137364.4	ENST00000309983.4	TPMT	0.0308260299796495	4.25884023632506	1.47917615951939	0.139944228684947	0.605374989844625	-5.57914918004447	0	Transcript
ENSG00000126214.21	ENST00000537046.6	KLC1	0.25069026413855805	-2.66791568653196	1.47913202674465	0.139956016436318	0.605377895371317	-4.43451200791711	0	Transcript
ENSG00000243147.7	ENST00000472192.1	MRPL33	-0.12920812188202602	-2.3658275622331004	-1.479129308383	0.139956742528847	0.605377895371317	-4.46082565046616	0	Transcript
ENSG00000138600.9	ENST00000261854.9	SPPL2A	0.0280195875574124	4.79182978730392	1.4790750944796203	0.139971224031849	0.605381201329143	-5.66066680545097	0	Transcript
ENSG00000186866.16	ENST00000612472.4	POFUT2	-0.169977702654323	-0.6825343797586501	-1.47907140666985	0.139972209153831	0.605381201329143	-4.77677969670653	0	Transcript
ENSG00000074755.14	ENST00000572426.5	ZZEF1	0.0451487486848483	2.5721695161116602	1.47905994779412	0.139975270189268	0.605381201329143	-5.298624408982	0	Transcript
ENSG00000183379.8	ENST00000331628.7	SYNDIG1L	0.0796358582002556	6.97222008087682	1.47893880912805	0.14000763339883	0.6054665149498879	-6.02497661327129	0	Transcript
ENSG00000108622.10	ENST00000418105.5	ICAM2	-0.293206322376464	-1.65684994910338	-1.4788996362569902	0.140018099996275	0.6054665149498879	-4.60090765043338	0	Transcript
ENSG00000255185.5	ENST00000525173.1	PDXDC2P	0.0592020256217468	0.645864380414312	1.4788991867357502	0.14001822010734	0.6054665149498879	-4.99547543965407	0	Transcript
ENSG00000196387.9	ENST00000440984.3	ZNF140	-0.0846807746217742	-0.5212884068597321	-1.47889010586147	0.14002064651359	0.6054665149498879	-4.804226765001849	0	Transcript
ENSG00000273373.1	ENST00000609909.1	RP5-1074L1.4	-0.049044625576455	1.8889405661060301	-1.47885293052542	0.140030580088311	0.6054665149498879	-5.18872023993321	0	Transcript
ENSG00000179406.6	ENST00000421767.1	LINC00174	0.0387145857958356	1.96680003217709	1.47881167640353	0.14004160418751999	0.6054665149498879	-5.20804369453806	0	Transcript
ENSG00000011590.13	ENST00000451726.1	ZBTB32	0.10894667281573199	-2.1116594451089297	1.4787826578797	0.14004935904062302	0.6054665149498879	-4.518514460735	0	Transcript
ENSG00000096093.15	ENST00000481466.2	EFHC1	0.24922104334541395	-2.9852970573962496	1.47874640956074	0.14005904643591502	0.6054665149498879	-4.44444988259411	0	Transcript
ENSG00000109654.14	ENST00000494872.5	TRIM2	-0.0708111085060018	2.3654427926462596	-1.4787061996156698	0.14006979318486	0.6054665149498879	-5.27159204614202	0	Transcript
ENSG00000153113.23	ENST00000513666.5	CAST	-0.0672685034701495	0.895920236374405	-1.47870026941684	0.140071378178946	0.6054665149498879	-5.03332425270729	0	Transcript
ENSG00000224165.5	ENST00000445389.5	DNAJC27-AS1	-0.0931970886359951	-1.28811217370956	-1.4787000829247998	0.140071428023838	0.6054665149498879	-4.66920804075568	0	Transcript
ENSG00000214046.8	ENST00000599310.5	SMIM7	-0.0884289414420678	-0.24211937452214002	-1.47869057612382	0.14007396898399	0.6054665149498879	-4.85609014057304	0	Transcript
ENSG00000104973.15	ENST00000312865.10	MED25	-0.0372685124142759	2.77339716365261	-1.4786827645186498	0.14007605688199698	0.6054665149498879	-5.33510574767921	0	Transcript
ENSG00000176095.11	ENST00000460540.1	IP6K1	-0.18069256950405801	1.28915100627374	-1.4786758552355501	0.14007790362598802	0.6054665149498879	-5.134167142845571	0	Transcript
ENSG00000066248.14	ENST00000409079.1	NGEF	-0.133255338331483	-1.4389798035623602	-1.47862942053786	0.140090315386952	0.605494565017011	-4.649251661226	0	Transcript
ENSG00000078674.17	ENST00000518537.5	PCM1	-0.0691124290735945	2.55278793939626	-1.47857368739758	0.14010521369651502	0.605533359551293	-5.30031012372172	0	Transcript
ENSG00000154832.14	ENST00000592078.1	CXXC1	0.1072736812399	-0.25625996150568603	1.4785196593053502	0.140119657389254	0.6055585037817951	-4.85780019993346	0	Transcript
ENSG00000121578.12	ENST00000475803.5	B4GALT4	-0.36789483655837	-3.45809287105504	-1.4784828367103002	0.140129502079945	0.6055585037817951	-4.39435361334356	0	Transcript
ENSG00000149187.17	ENST00000534614.1	CELF1	-0.0773607327862606	-0.270292131373339	-1.4784765226473702	0.140131190227465	0.6055585037817951	-4.850840733693	0	Transcript
ENSG00000119772.16	ENST00000466601.5	DNMT3A	-0.0589600059411443	0.392977028445552	-1.4784633099896898	0.140134722855579	0.6055585037817951	-4.957388028505941	0	Transcript
ENSG00000111907.20	ENST00000304877.17	TPD52L1	0.0486219213576006	5.379811768154781	1.47838748399929	0.14015499755028	0.605620519189308	-5.78401369980373	0	Transcript
ENSG00000137288.9	ENST00000374231.8	UQCC2	-0.0527261762173319	2.11912082954844	-1.4783547955282101	0.14016373863974302	0.605632693866364	-5.2298767735145	0	Transcript
ENSG00000245532.6	ENST00000616315.1	NEAT1	-0.133119058506472	2.00435768275694	-1.47831105267952	0.14017543639356198	0.605657642408579	-5.2144155910710595	0	Transcript
ENSG00000112282.17	ENST00000484885.1	MED23	-0.0812867381323901	-0.871471826974454	-1.4781460829939699	0.14021955952696802	0.605822006552717	-4.746696948100481	0	Transcript
ENSG00000108039.17	ENST00000369683.5	XPNPEP1	0.434467401830039	-3.94425383821217	1.4781245175993898	0.140225328244736	0.605822006552717	-4.39755313739231	0	Transcript
ENSG00000174963.17	ENST00000494569.5	ZIC4	0.13013164232382002	-1.7317972616961002	1.47799721933394	0.14025938411614902	0.605920814710922	-4.58529501043068	0	Transcript
ENSG00000272824.1	ENST00000609678.1	RP6-74O6.6	0.157016056347382	-1.62963017546145	1.47799472507557	0.140260051464319	0.605920814710922	-4.60919731548334	0	Transcript
ENSG00000205531.12	ENST00000399614.6	NAP1L4	0.37395641616750397	-2.16762080104681	1.47786476783126	0.14029482540448002	0.606030570472685	-4.56722023519275	0	Transcript
ENSG00000111596.11	ENST00000552483.5	CNOT2	0.154240996817392	-1.5953764281718998	1.47778639373869	0.140315799950921	0.606030570472685	-4.6102031514848	0	Transcript
ENSG00000171680.20	ENST00000487949.4	PLEKHG5	-0.260185388867121	-2.44497541850497	-1.47773343365333	0.140329974548568	0.606030570472685	-4.4673535731084	0	Transcript
ENSG00000156966.6	ENST00000479618.1	B3GNT7	-0.246496809216725	-2.78889584107095	-1.4777203468595501	0.14033347735750304	0.606030570472685	-4.41325605663734	0	Transcript
ENSG00000186111.9	ENST00000335312.7	PIP5K1C	-0.0382805867621347	5.48325583914909	-1.47770733698747	0.140336959644519	0.606030570472685	-5.770041250016691	0	Transcript
ENSG00000144749.13	ENST00000475366.5	LRIG1	0.135695103989002	-1.0224747925345898	1.47769710380184	0.14033969875673002	0.606030570472685	-4.725693182070019	0	Transcript
ENSG00000282381.1	ENST00000632111.1	RP11-328P23.4	0.12194177851242699	-2.26527808539057	1.4776807934912601	0.1403440646156	0.606030570472685	-4.49207445177353	0	Transcript
ENSG00000143429.10	ENST00000544283.5	AC027612.6	0.0517953264527823	1.86192393123245	1.4776782205179098	0.140344753345263	0.606030570472685	-5.1991839984581905	0	Transcript
ENSG00000177707.10	ENST00000485303.5	NECTIN3	0.0636631010719833	2.47758987571566	1.4776719023182199	0.1403464446026	0.606030570472685	-5.28884571922404	0	Transcript
ENSG00000135473.14	ENST00000547994.5	PAN2	-0.129608044709575	0.7931143261586359	-1.47762439245568	0.14035916255913503	0.606030570472685	-5.01715710590781	0	Transcript
ENSG00000214654.6	ENST00000437707.1	RP11-27I1.4	0.0873125347132109	-1.43755770169752	1.47755413108498	0.140377972518117	0.606030570472685	-4.64812410519865	0	Transcript
ENSG00000157152.16	ENST00000620175.4	SYN2	0.046119296235597004	6.647765287520929	1.47753595193806	0.140382839648897	0.606030570472685	-5.98778842005136	0	Transcript
ENSG00000248329.5	ENST00000505269.1	APELA	-0.240666708708755	-2.7171000087551405	-1.47753044619033	0.140384313736859	0.606030570472685	-4.41709583515187	0	Transcript
ENSG00000275481.1	ENST00000621248.1	RP11-474P2.6	0.0640839601914805	0.0779571797962636	1.4775258240161597	0.140385551269427	0.606030570472685	-4.91233218513322	0	Transcript
ENSG00000196498.13	ENST00000461081.2	NCOR2	0.0435345944943964	1.34042612793474	1.47751767236635	0.14038773379796	0.606030570472685	-5.1076243236673	0	Transcript
ENSG00000167703.14	ENST00000571650.5	SLC43A2	0.0650538662032062	2.3190851723895602	1.4775020808983401	0.140391908341713	0.606030570472685	-5.27451029528497	0	Transcript
ENSG00000163902.11	ENST00000490166.1	RPN1	-0.11581803955206697	-1.9383505738248301	-1.4774700344278502	0.140400488937605	0.606030570472685	-4.540150423969809	0	Transcript
ENSG00000168924.14	ENST00000512669.1	LETM1	0.252086216334493	-2.68251600336332	1.4774683116551899	0.140400950229704	0.606030570472685	-4.4405703495996995	0	Transcript
ENSG00000094755.16	ENST00000521481.5	GABRP	-0.108357947147508	-2.0755222340202297	-1.4774650469534498	0.14040182439417098	0.606030570472685	-4.528963570804491	0	Transcript
ENSG00000105397.13	ENST00000529412.1	TYK2	-0.0967883953501037	-0.180033700908886	-1.47745689417029	0.14040400742154802	0.606030570472685	-4.86525905742479	0	Transcript
ENSG00000173898.11	ENST00000617502.4	SPTBN2	0.557973077362499	-2.73184283377064	1.4773746259895302	0.140426037401471	0.606078784770294	-4.53288596956974	0	Transcript
ENSG00000163684.11	ENST00000461797.5	RPP14	-0.15739727298727801	-1.87188743884592	-1.4773709064079699	0.140427033503423	0.606078784770294	-4.55806672347659	0	Transcript
ENSG00000135720.12	ENST00000561727.1	DYNC1LI2	-0.0792994305317224	-0.364153451416377	-1.4772871363265498	0.140449468531699	0.6061500258399921	-4.8344010144207505	0	Transcript
ENSG00000116032.5	ENST00000234389.3	GRIN3B	0.117783286435401	-1.74767795786667	1.4772476870117102	0.140460034676311	0.606157606744146	-4.59404063745478	0	Transcript
ENSG00000212864.3	ENST00000391553.2	RNF208	-0.0610461094230404	1.79754197187835	-1.4772363081705702	0.14046308251075698	0.606157606744146	-5.17682334783444	0	Transcript
ENSG00000127603.23	ENST00000372915.7	MACF1	0.0591525970482691	7.62787216195792	1.4771834603628302	0.14047723852046803	0.60619310950792	-6.139798909476861	0	Transcript
ENSG00000168310.10	ENST00000509274.1	IRF2	0.11569075993233399	-1.99452832074247	1.47715694130337	0.140484342429146	0.6061981790452591	-4.5409618448775	0	Transcript
ENSG00000169752.16	ENST00000472094.5	NRG4	0.335999655374171	-3.3254477012568504	1.47708214236135	0.14050438101656199	0.606259059696744	-4.40526845830121	0	Transcript
ENSG00000269826.1	ENST00000595705.1	RP11-158I3.3	0.11945284397260199	-2.5399921970173396	1.47704278613504	0.140514925409853	0.6062789706629301	-4.472903786121719	0	Transcript
ENSG00000133019.11	ENST00000468573.5	CHRM3	-0.0578065950716609	1.19890529717765	-1.4770010727256	0.140526102011044	0.606301607617468	-5.08993923771383	0	Transcript
ENSG00000173418.11	ENST00000480550.1	NAA20	-0.418032899781965	-0.307160094938107	-1.47694311534705	0.140541632125823	0.606340629189533	-4.86546656319697	0	Transcript
ENSG00000140474.12	ENST00000562395.5	ULK3	-0.310020068827473	-2.6147544827090097	-1.4769073200761003	0.14055122439943601	0.606340629189533	-4.4382206048847594	0	Transcript
ENSG00000163939.18	ENST00000423351.5	PBRM1	0.506320726497813	-4.01257927524067	1.4769009264828	0.14055293778222	0.606340629189533	-4.39545266994553	0	Transcript
ENSG00000135047.14	ENST00000340342.10	CTSL	-0.0435183307698027	4.25451407350645	-1.4768549759077099	0.14056525229053402	0.606355665760669	-5.58411642835814	0	Transcript
ENSG00000209582.1	ENST00000386847.1	SNORA48	0.0611904909976292	3.40859094570885	1.4768436614226699	0.140568284639815	0.606355665760669	-5.46525658641248	0	Transcript
ENSG00000000938.12	ENST00000374005.7	FGR	-0.27641178250932397	-0.988352609207475	-1.47681023953566	0.140577242199265	0.6063568080985839	-4.717680049649741	0	Transcript
ENSG00000112695.11	ENST00000509698.5	COX7A2	0.0444179542487946	4.3694764228830705	1.47679682138767	0.14058083858514	0.6063568080985839	-5.61694904753469	0	Transcript
ENSG00000163320.10	ENST00000462901.5	CGGBP1	-0.155031098990877	-0.325046864891339	-1.47677064914758	0.140587853578384	0.6063568080985839	-4.8449643781152805	0	Transcript
ENSG00000118507.15	ENST00000543815.5	AKAP7	-0.0858956188089275	-0.17967396285082002	-1.4767457437698701	0.140594529263163	0.6063568080985839	-4.8649905989635	0	Transcript
ENSG00000088682.13	ENST00000566388.5	COQ9	0.0662539131563028	-0.178750981470814	1.4767320391802201	0.140598202771815	0.6063568080985839	-4.87415251990318	0	Transcript
ENSG00000159403.15	ENST00000540242.2	C1R	0.248931225418913	-2.06323023379249	1.47667596189919	0.14061323503201903	0.606394446303991	-4.56689989170421	0	Transcript
ENSG00000172977.12	ENST00000534650.5	KAT5	-0.17737575115440102	1.61484972667967	-1.4766238426147198	0.140627207411269	0.606394446303991	-5.1516866302102695	0	Transcript
ENSG00000065057.7	ENST00000562951.5	NTHL1	-0.20258315917772501	-2.28108129808352	-1.47661262794424	0.14063021403223	0.606394446303991	-4.53758187358497	0	Transcript
ENSG00000188199.10	ENST00000429828.5	NUTM2B	-0.287722868234037	0.0148560725452141	-1.47657040077773	0.14064153545962302	0.606394446303991	-4.88995119269362	0	Transcript
ENSG00000134265.12	ENST00000322897.10	NAPG	0.0283905899854312	5.54538602805204	1.47653972304623	0.140649760836173	0.606394446303991	-5.80660545398775	0	Transcript
ENSG00000083457.11	ENST00000570415.5	ITGAE	-0.0540597821354581	0.617990376898871	-1.4765144568575799	0.140656535537624	0.606394446303991	-4.99730083803129	0	Transcript
ENSG00000279674.1	ENST00000624332.1	RP11-1086I4.2	0.0549357951014585	2.19754904466113	1.4765142623215601	0.140656587700148	0.606394446303991	-5.26796147466271	0	Transcript
ENSG00000196187.11	ENST00000482753.1	TMEM63A	-0.0735863225570335	-0.478048783599604	-1.47651015394772	0.140657689315284	0.606394446303991	-4.816546872043861	0	Transcript
ENSG00000151612.15	ENST00000509940.1	ZNF827	-0.10538117311887199	-1.9297115564889198	-1.47650038285478	0.14066030935285698	0.606394446303991	-4.555430892505799	0	Transcript
ENSG00000179818.13	ENST00000416395.5	PCBP1-AS1	-0.0392739025350111	2.2434104013903196	-1.4764526315567	0.140673114009625	0.606400292279548	-5.24516745046683	0	Transcript
ENSG00000143756.11	ENST00000483773.1	FBXO28	-0.13422288987098402	-1.3732771226766003	-1.4764334960728502	0.140678245500772	0.606400292279548	-4.64817753735753	0	Transcript
ENSG00000141665.11	ENST00000580806.5	FBXO15	0.0223055936618264	5.35288524957622	1.4764289722547501	0.140679458657276	0.606400292279548	-5.75811473807328	0	Transcript
ENSG00000255234.5	ENST00000530045.5	RP11-727A23.10	-0.0421761125107447	2.21209152934836	-1.4763750530597999	0.140693918839768	0.606402098163319	-5.25201284913091	0	Transcript
ENSG00000174945.13	ENST00000433945.1	AMZ1	0.0805804679607841	-1.05562722089672	1.47636964983227	0.140695367953892	0.606402098163319	-4.726955384343441	0	Transcript
ENSG00000131171.12	ENST00000373212.5	SH3BGRL	0.0217324833891585	6.06100146438926	1.47635745534004	0.140698638487961	0.606402098163319	-5.87213698469217	0	Transcript
ENSG00000228577.1	ENST00000415275.1	AC010731.2	0.0636843007773679	0.242982653792485	1.47633894874266	0.140703602025884	0.606402098163319	-4.94702117949371	0	Transcript
ENSG00000183323.12	ENST00000511257.1	CCDC125	0.135839017260712	-0.45867292408450894	1.47628617917281	0.14071775576215698	0.606437534432588	-4.83275766648121	0	Transcript
ENSG00000113282.13	ENST00000411809.6	CLINT1	0.0610446109341584	3.7450302030713796	1.47622713466604	0.140733593851003	0.60644371394851	-5.51278062609147	0	Transcript
ENSG00000141295.13	ENST00000582459.5	SCRN2	-0.35710173598228095	-3.0091076674627595	-1.47618737972054	0.14074425848631603	0.60644371394851	-4.401087068170581	0	Transcript
ENSG00000121766.15	ENST00000615916.4	ZCCHC17	-0.27604055216118606	-0.23787528240953099	-1.47617212213866	0.140748351640781	0.60644371394851	-4.85337891856716	0	Transcript
ENSG00000237649.7	ENST00000428849.6	KIFC1	-0.0924259947613257	-0.749283083521739	-1.4761511775331	0.140753970603863	0.60644371394851	-4.76807649469568	0	Transcript
ENSG00000067225.17	ENST00000566809.1	PKM	-0.0842449978702285	-1.08359405441192	-1.47614490356904	0.140755653799964	0.60644371394851	-4.71722856214838	0	Transcript
ENSG00000133226.16	ENST00000496882.5	SRRM1	0.23375416198629503	-2.20460042760797	1.47612895608473	0.14075993230426997	0.60644371394851	-4.556276512282951	0	Transcript
ENSG00000147996.16	ENST00000382405.7	CBWD5	0.371934793292637	-3.6845967282462	1.47612605648362	0.14076071024062803	0.60644371394851	-4.39765806466512	0	Transcript
ENSG00000100938.17	ENST00000355299.8	GMPR2	-0.0629518861451454	2.36492667057998	-1.4760995543286002	0.14076782067932597	0.606447595312757	-5.27494131958832	0	Transcript
ENSG00000105088.8	ENST00000590410.1	OLFM2	0.08314537295205	2.3496801694587997	1.47606155541749	0.140778016142667	0.606447595312757	-5.26968426249222	0	Transcript
ENSG00000187109.13	ENST00000552013.1	NAP1L1	-0.162661926733969	-2.1462484853414603	-1.4760563763173702	0.140779405787825	0.606447595312757	-4.508379646777519	0	Transcript
ENSG00000177640.15	ENST00000439517.1	CASC2	0.0896246798026499	-0.6249374604856011	1.4759985785929999	0.14079491466913502	0.6064888506714571	-4.8029576384875	0	Transcript
ENSG00000104885.17	ENST00000452696.5	DOT1L	0.223028518169733	-1.94184036890686	1.4759219396828502	0.14081548124559803	0.606520906940605	-4.55452578980481	0	Transcript
ENSG00000122299.11	ENST00000572938.1	ZC3H7A	0.0852385635451792	-1.3594002632656499	1.47590488061769	0.140820059478129	0.606520906940605	-4.6653864129673	0	Transcript
ENSG00000143537.13	ENST00000487956.6	ADAM15	0.13720286457594302	-0.469669619659141	1.4758853715010403	0.140825295384924	0.606520906940605	-4.8286049169187	0	Transcript
ENSG00000260325.1	ENST00000565659.1	HSPB9	-0.07395377084081	-0.816496731246795	-1.4758732659462699	0.140828544380338	0.606520906940605	-4.75581070329274	0	Transcript
ENSG00000112394.16	ENST00000465319.1	SLC16A10	-0.120213849078544	-1.08277022754703	-1.47584754442836	0.140835447939962	0.606520906940605	-4.71449996611551	0	Transcript
ENSG00000077380.15	ENST00000479806.1	DYNC1I2	-0.126518795260634	0.8206374930446291	-1.47583822219935	0.14083795005601402	0.606520906940605	-5.02513963018227	0	Transcript
ENSG00000141698.16	ENST00000415460.5	NT5C3B	0.17588428815890197	-2.00589092312405	1.47577352106334	0.14085531699323497	0.60655147379761	-4.574364441609231	0	Transcript
ENSG00000142186.16	ENST00000524944.5	SCYL1	0.34285477090889804	-0.683765437264673	1.47576757538041	0.140856913003361	0.60655147379761	-4.80031247312559	0	Transcript
ENSG00000160094.14	ENST00000490959.2	ZNF362	-0.12357184745925501	-2.1422959834818998	-1.4757176618868602	0.14087031192071303	0.606583623698015	-4.51628584104576	0	Transcript
ENSG00000163075.12	ENST00000594371.1	CFAP221	0.119252477030493	-1.5604629309706899	1.47562114997156	0.14089622263870902	0.606663224119516	-4.6405939720085705	0	Transcript
ENSG00000182473.21	ENST00000589210.5	EXOC7	-0.0270540048106005	5.819335133435401	-1.4755969465496002	0.140902721149492	0.606663224119516	-5.8320738093639894	0	Transcript
ENSG00000257923.9	ENST00000437600.8	CUX1	0.23423078907553502	2.24578249847388	1.4755802852684	0.14090719476359	0.606663224119516	-5.2788847295422	0	Transcript
ENSG00000106415.12	ENST00000414914.5	GLCCI1	-0.161389618856266	-0.40717529959599197	-1.47555722816279	0.140913385860456	0.606663224119516	-4.82555005019707	0	Transcript
ENSG00000128245.14	ENST00000248975.5	YWHAH	0.0332248912138005	6.57019544406381	1.4755383081137698	0.14091846626709803	0.606663224119516	-5.97727235783622	0	Transcript
ENSG00000279903.1	ENST00000623580.1	RP11-349F21.5	0.0841673436121929	-0.918470064146792	1.47545365319141	0.140941199516404	0.606735544410807	-4.75006727268812	0	Transcript
ENSG00000137494.13	ENST00000528190.1	ANKRD42	0.173089767381742	-2.6170265596187203	1.4753308990520702	0.140974168965184	0.6068519224104	-4.45868670593655	0	Transcript
ENSG00000135457.9	ENST00000549867.5	TFCP2	-0.0682339665991692	1.5644497112601998	-1.4752973936387899	0.14098316892192	0.6068651134113361	-5.142418102496901	0	Transcript
ENSG00000122299.11	ENST00000572870.5	ZC3H7A	-0.146196458280247	-1.97441018009816	-1.4750644967258701	0.141045740087735	0.607108892026697	-4.54127191559795	0	Transcript
ENSG00000101940.17	ENST00000376729.9	WDR13	-0.0291951319659066	5.67690216489381	-1.47501733569581	0.141058413198172	0.607137880937709	-5.80642460088568	0	Transcript
ENSG00000187764.11	ENST00000450295.5	SEMA4D	-0.0537847254191103	2.85322282659245	-1.47498182757795	0.141067955518361	0.6071533925553679	-5.351694450565651	0	Transcript
ENSG00000157999.5	ENST00000409061.1	ANKRD61	0.0581810392794703	-0.163065391067961	1.4749031145068898	0.14108911035409302	0.607218880775922	-4.876891826673	0	Transcript
ENSG00000145908.12	ENST00000427179.5	ZNF300	-0.0846949050423692	0.541757965701383	-1.47478710343702	0.14112029382115	0.607254236127486	-4.981295398844701	0	Transcript
ENSG00000110435.11	ENST00000448838.7	PDHX	-0.0706326477882633	1.90497424795178	-1.47478270635095	0.141121475850808	0.607254236127486	-5.19823762349092	0	Transcript
ENSG00000074054.17	ENST00000491646.1	CLASP1	-0.0636962196344491	0.12443532828985199	-1.4747825656540599	0.141121513673233	0.607254236127486	-4.91724254397513	0	Transcript
ENSG00000109670.13	ENST00000603821.1	FBXW7	0.0607082446322467	1.6005085507048402	1.4747644797321298	0.14112637563260502	0.607254236127486	-5.15957005980868	0	Transcript
ENSG00000279906.1	ENST00000623963.1	AP002962.1	0.0315080139338364	2.8591119505951204	1.47474335794397	0.141132053874275	0.607254236127486	-5.36270049384592	0	Transcript
ENSG00000103528.16	ENST00000568115.5	SYT17	0.144649982562742	-0.6092422550086529	1.4747399803070802	0.14113296191216199	0.607254236127486	-4.8082160783459695	0	Transcript
ENSG00000167778.8	ENST00000550564.1	SPRYD3	-0.0982774342694269	-1.1514269883414499	-1.4746946201917401	0.14114515688168203	0.6072597967695601	-4.69964672249784	0	Transcript
ENSG00000163946.13	ENST00000431842.6	FAM208A	-0.0416664837512218	3.24310443625217	-1.47469098861662	0.14114613325800598	0.6072597967695601	-5.417017530681941	0	Transcript
ENSG00000166173.10	ENST00000559316.2	LARP6	-0.0867432150471233	1.71857086314531	-1.4745679477021798	0.141179216814733	0.607362230983688	-5.1946604352557095	0	Transcript
ENSG00000077458.12	ENST00000545813.1	FAM76B	-0.105414419864432	-0.728306638766126	-1.4745437337179699	0.1411857282376	0.607362230983688	-4.77923154288707	0	Transcript
ENSG00000106772.17	ENST00000480674.1	PRUNE2	-0.0601804264473592	0.696737043090053	-1.47453616480409	0.141187763654398	0.607362230983688	-5.0103260280705895	0	Transcript
ENSG00000168329.13	ENST00000399220.2	CX3CR1	-0.0976413805936447	3.74386241525302	-1.47445748206662	0.141208924196083	0.607427701898844	-5.5385323356055	0	Transcript
ENSG00000146021.14	ENST00000506873.5	KLHL3	-0.0737062020710251	0.869291117474952	-1.47437651213742	0.141230702398737	0.607468402995458	-5.035324132014019	0	Transcript
ENSG00000111142.13	ENST00000261220.13	METAP2	-0.290080722839533	-0.21333462164263503	-1.47435669182115	0.141236033795726	0.607468402995458	-4.8563301424861605	0	Transcript
ENSG00000241288.7	ENST00000626334.1	RP11-379B18.5	-0.0887750699345079	-0.345892692479945	-1.4743560345457398	0.14123621059658098	0.607468402995458	-4.84458705091806	0	Transcript
ENSG00000180304.14	ENST00000326005.10	OAZ2	0.0207430389055069	5.6065145212615395	1.47431646802365	0.14124685393060699	0.607488624967155	-5.800925759092361	0	Transcript
ENSG00000152291.13	ENST00000409015.5	TGOLN2	-0.139655251706983	2.52797751261934	-1.4742692436401001	0.14125955802786902	0.607517708001822	-5.299357697311519	0	Transcript
ENSG00000183258.11	ENST00000512334.5	DDX41	0.35427130274783397	-2.6602423282710697	1.4742442905201598	0.141266271163169	0.607521024227876	-4.46230613153282	0	Transcript
ENSG00000134851.12	ENST00000508561.5	TMEM165	-0.0589257202721295	1.6140132248196102	-1.4742152068309298	0.141274095855784	0.607529120268823	-5.15815565179936	0	Transcript
ENSG00000145214.13	ENST00000502309.1	DGKQ	-0.111713944033237	-1.44460855296989	-1.47416661512801	0.14128716974187802	0.6075597880879621	-4.64963314937788	0	Transcript
ENSG00000092445.11	ENST00000568343.1	TYRO3	-0.117636295882254	-0.6858521844370259	-1.474137495636	0.141295004961419	0.6075679270833361	-4.78654723559782	0	Transcript
ENSG00000089916.17	ENST00000556675.2	GPATCH2L	-0.0879510617786047	-1.5479395050973501	-1.4740881476798502	0.141308283845631	0.60759947214489	-4.62022663989403	0	Transcript
ENSG00000185900.9	ENST00000518991.5	POMK	-0.218819202367392	-1.8396375598589	-1.47403115550154	0.141323620887459	0.6076398638779871	-4.58489055455113	0	Transcript
ENSG00000198315.10	ENST00000606198.5	ZKSCAN8	-0.0400944646605417	2.9305476616895896	-1.4739840775256698	0.141336290908421	0.60764749152659	-5.36704034338358	0	Transcript
ENSG00000054282.15	ENST00000463042.1	SDCCAG8	0.0855131340022432	-0.772746134962295	1.47398039699059	0.141337281481928	0.60764749152659	-4.7718496961529695	0	Transcript
ENSG00000100038.19	ENST00000457179.5	TOP3B	-0.237381681327673	-0.9968605743813679	-1.47387338601404	0.141366084592466	0.607745768010189	-4.72414173212593	0	Transcript
ENSG00000173588.14	ENST00000397809.9	CEP83	0.0850805518281117	1.10614937574547	1.47375473640995	0.14139802565445903	0.607834846681687	-5.07607584489063	0	Transcript
ENSG00000236327.2	ENST00000441288.2	RP11-759F5.1	0.11782298722461099	-2.43551051086577	1.47373261110544	0.141403982512142	0.607834846681687	-4.47878207365984	0	Transcript
ENSG00000137766.16	ENST00000561210.1	UNC13C	-0.0799133184215298	2.09096795388538	-1.4737267452709901	0.141405561819647	0.607834846681687	-5.22623828224672	0	Transcript
ENSG00000204577.11	ENST00000391750.5	LILRB3	-0.0883321147417211	-0.163503867558266	-1.47370808707191	0.141410585412609	0.607834846681687	-4.87795252566814	0	Transcript
ENSG00000114745.13	ENST00000452389.6	GORASP1	0.23500466780928797	1.73743624641294	1.47364955921052	0.14142634453391298	0.6078535972179301	-5.18687784622664	0	Transcript
ENSG00000203879.11	ENST00000491154.1	GDI1	-0.0785908229750197	1.09376321556068	-1.47364772563771	0.14142683826077698	0.6078535972179301	-5.0679125525042	0	Transcript
ENSG00000235026.5	ENST00000448663.5	DPP10-AS1	-0.14436704552202803	-2.05469150145399	-1.473502219958	0.141466022872103	0.607984858545193	-4.52080361360971	0	Transcript
ENSG00000145416.13	ENST00000503104.5	MARCH1	-0.06845471484562	0.5345951340333049	-1.4734901581986397	0.141469271474165	0.607984858545193	-4.984339391518129	0	Transcript
ENSG00000068024.16	ENST00000496347.1	HDAC4	0.0869592795295316	-1.16203369814355	1.4734264659350702	0.141486426710346	0.608018097634609	-4.705127080428981	0	Transcript
ENSG00000170291.14	ENST00000356683.6	ELP5	-0.26385938621168	0.7552674862835699	-1.4733754267987298	0.141500175039703	0.608018097634609	-5.03106508947986	0	Transcript
ENSG00000144306.14	ENST00000435964.1	SCRN3	-0.0984681927953227	0.101304524773946	-1.4733657830047602	0.141502772888606	0.608018097634609	-4.9231126766998	0	Transcript
ENSG00000142330.19	ENST00000494738.5	CAPN10	-0.0670759077127038	0.9356541859767242	-1.47335326475518	0.141506145114345	0.608018097634609	-5.04503377096149	0	Transcript
ENSG00000164953.15	ENST00000475305.1	TMEM67	-0.0516949002490334	0.551488046445269	-1.47329504324431	0.14152182991722	0.608018097634609	-4.99020862657759	0	Transcript
ENSG00000236977.1	ENST00000428191.1	ANKRD44-IT1	0.0454345819974183	1.0812691962360002	1.4732915018061599	0.14152278401954096	0.608018097634609	-5.070768646895111	0	Transcript
ENSG00000189319.13	ENST00000280780.6	FAM53B	0.0574443369199687	1.71467837986743	1.47326621803895	0.141529595888215	0.608018097634609	-5.1681941420146	0	Transcript
ENSG00000112079.8	ENST00000229812.7	STK38	0.0298023064450575	3.63297084286156	1.4732406911267	0.14153647352082901	0.608018097634609	-5.48336235556705	0	Transcript
ENSG00000174227.15	ENST00000453061.6	PIGG	0.19987746341143	1.5938879676132198	1.47318082860564	0.141552603095721	0.608018097634609	-5.174272259785309	0	Transcript
ENSG00000068024.16	ENST00000495497.1	HDAC4	0.0939853304378231	-1.65892255333079	1.47317812513374	0.141553331562463	0.608018097634609	-4.60849954750341	0	Transcript
ENSG00000262097.1	ENST00000575424.1	CTD-2135D7.5	-0.115630342012603	-1.1923600313876201	-1.47315900265941	0.141558484310626	0.608018097634609	-4.68756538914384	0	Transcript
ENSG00000082781.11	ENST00000608657.5	ITGB5	-0.0743561951321969	0.7053822560797521	-1.4731538684549699	0.14155986779966698	0.608018097634609	-5.01075448267443	0	Transcript
ENSG00000122884.12	ENST00000307116.6	P4HA1	0.0878385698302351	2.9738124149373	1.47315336366413	0.14156000382375597	0.608018097634609	-5.38043173825602	0	Transcript
ENSG00000167723.14	ENST00000571005.5	TRPV3	0.172956520452682	-2.1890775554109903	1.47315240378598	0.141560262478792	0.608018097634609	-4.52499523846322	0	Transcript
ENSG00000112893.9	ENST00000502261.5	MAN2A1	0.0641995557926642	0.9277253565197109	1.4730898397116599	0.141577122189207	0.6080480604264449	-5.051539768973639	0	Transcript
ENSG00000178568.14	ENST00000459774.1	ERBB4	0.0714369028783647	-1.02809021647535	1.4730623952013302	0.14158451839991598	0.6080480604264449	-4.73067204677244	0	Transcript
ENSG00000204970.9	ENST00000378133.4	PCDHA1	0.0768764942361741	0.762449615926142	1.47306031098977	0.141585080100668	0.6080480604264449	-5.02891865596514	0	Transcript
ENSG00000258803.1	ENST00000557246.1	RP11-624J12.1	0.0446525199102689	0.9662575186444979	1.4730152669633898	0.14159722000980401	0.60807465436082	-5.055586884540769	0	Transcript
ENSG00000260060.1	ENST00000565152.1	RP11-388M20.1	0.0871369684379693	-1.1023769473185099	1.47291091609144	0.141625346915013	0.608149646779241	-4.715380472005849	0	Transcript
ENSG00000100714.15	ENST00000555858.1	MTHFD1	-0.0574276613624314	0.123696461821364	-1.47290634446594	0.141626579256988	0.608149646779241	-4.9215822983736395	0	Transcript
ENSG00000065534.18	ENST00000583087.5	MYLK	-0.23491629951387902	-0.444655896134378	-1.4728720203653798	0.141635832035417	0.608163836173745	-4.82382217594748	0	Transcript
ENSG00000167995.15	ENST00000533521.5	BEST1	-0.10646868021430698	-0.214177225164418	-1.4728109833887801	0.1416522869796	0.608208948138808	-4.87142742409108	0	Transcript
ENSG00000126653.16	ENST00000580103.6	NSRP1	-0.22425922010901897	-2.42935735297517	-1.47275768078921	0.14166665802109	0.6082451090889129	-4.4934956617227595	0	Transcript
ENSG00000168734.13	ENST00000372886.5	PKIG	-0.096140110057704	2.2303227577336897	-1.4726265188771102	0.141702025686984	0.608346872108302	-5.249685938153809	0	Transcript
ENSG00000224029.1	ENST00000456018.1	RP11-136K14.2	0.081958231089386	-1.46178169514096	1.4726256502012602	0.141702259947176	0.608346872108302	-4.6502167285394	0	Transcript
ENSG00000206573.8	ENST00000519043.5	THUMPD3-AS1	0.133566246213794	-1.0120589188837301	1.4725570077804597	0.141720772039079	0.6083533431057491	-4.726287556013769	0	Transcript
ENSG00000198408.13	ENST00000357797.9	MGEA5	0.158923565941914	-0.32078188130455604	1.47254949390991	0.141722798559064	0.6083533431057491	-4.868782645658589	0	Transcript
ENSG00000138279.15	ENST00000463788.1	ANXA7	-0.176891230021172	-2.62912800171975	-1.47254526403244	0.141723939383229	0.6083533431057491	-4.442813359782599	0	Transcript
ENSG00000198399.14	ENST00000443927.5	ITSN2	0.0972801612433809	-0.929642825416664	1.4725173738901898	0.14173146170476503	0.6083533431057491	-4.75262450119114	0	Transcript
ENSG00000099622.13	ENST00000589686.5	CIRBP	-0.0620707588868394	4.76438444968978	-1.47250974937717	0.141733518185258	0.6083533431057491	-5.67559323190521	0	Transcript
ENSG00000213614.9	ENST00000566304.5	HEXA	-0.291871318492685	-0.0685181621427597	-1.47247199103252	0.141743702689558	0.60837151700949	-4.90914781432953	0	Transcript
ENSG00000235731.1	ENST00000422117.1	AC124997.1	-0.0749626748082873	-0.736865581076058	-1.47239751810212	0.14176379182121898	0.608432198790748	-4.77705766703359	0	Transcript
ENSG00000183506.16	ENST00000480319.5	PI4KAP2	-0.0498747307333676	2.9445208669377	-1.47235186185666	0.14177610871523902	0.608457769270606	-5.37868987371636	0	Transcript
ENSG00000168763.15	ENST00000377060.7	CNNM3	-0.129175000176947	0.13064526638111998	-1.47232136761317	0.141784335746434	0.608457769270606	-4.9233397084667905	0	Transcript
ENSG00000168958.19	ENST00000353339.7	MFF	-0.0696142692720701	1.81091426070486	-1.4722890018536499	0.14179306809609196	0.608457769270606	-5.18576971514621	0	Transcript
ENSG00000255229.1	ENST00000527297.1	RP11-304M2.3	0.251209345353518	-2.09875648232517	1.4722871988999502	0.141793554548972	0.608457769270606	-4.52569275361017	0	Transcript
ENSG00000107897.18	ENST00000426079.5	ACBD5	0.133306897681118	-0.610933682200632	1.47220460413905	0.141815840727311	0.6085154535442641	-4.80837977880955	0	Transcript
ENSG00000181090.18	ENST00000629335.2	EHMT1	-0.0514641708279783	1.07648049369838	-1.47218748256116	0.141820460904859	0.6085154535442641	-5.07051292983242	0	Transcript
ENSG00000166912.16	ENST00000568547.5	MTMR10	-0.252597441782248	0.47416681623982104	-1.4721712085394298	0.141824852480964	0.6085154535442641	-4.98166002600816	0	Transcript
ENSG00000164985.14	ENST00000488797.1	PSIP1	0.0266631043609489	2.5504806431857596	1.4721402510099302	0.14183320671944902	0.6085257611499449	-5.30870873172751	0	Transcript
ENSG00000168309.16	ENST00000464064.5	FAM107A	-0.10454182072662	1.75733169294732	-1.47211613986018	0.141839713648064	0.608528142465349	-5.1824443608671205	0	Transcript
ENSG00000205710.3	ENST00000381365.3	C17orf107	-0.0484986561310602	2.03377783110566	-1.47204702531657	0.14185836701673699	0.608582632685389	-5.220903338944099	0	Transcript
ENSG00000072518.20	ENST00000408948.7	MARK2	-0.0561703623528793	3.0859083250504304	-1.47199664138758	0.141871966360085	0.6086036993916529	-5.4070000265266005	0	Transcript
ENSG00000162664.16	ENST00000361911.9	ZNF326	0.0464619621463019	1.66779191092402	1.471984725169	0.14187518286500198	0.6086036993916529	-5.1686207496459105	0	Transcript
ENSG00000141562.17	ENST00000582585.1	NARF	0.045949935409329005	0.855123146428583	1.4719264397722098	0.14189091645702898	0.608645655107327	-5.039985235626889	0	Transcript
ENSG00000060982.14	ENST00000342945.9	BCAT1	0.435577877411587	-3.73011430243164	1.4718838832143	0.141902405047582	0.608649223226697	-4.43702124817165	0	Transcript
ENSG00000087448.9	ENST00000543254.1	KLHL42	-0.0656680165469067	0.501554434198751	-1.4718723949608201	0.141905506545448	0.608649223226697	-4.98394185065188	0	Transcript
ENSG00000015153.14	ENST00000380790.4	YAF2	-0.29932822769432105	-2.06528781360425	-1.47180347987658	0.141924112732641	0.608649223226697	-4.52443953561616	0	Transcript
ENSG00000006042.11	ENST00000578289.5	TMEM98	-0.0878162195263081	0.9448777945607281	-1.47179946432762	0.14192519693726802	0.608649223226697	-5.05335652474512	0	Transcript
ENSG00000179304.16	ENST00000593751.7	FAM156B	0.0813215225082513	1.7275384974772099	1.4717749273026002	0.14193182211193697	0.608649223226697	-5.18520217869302	0	Transcript
ENSG00000268350.7	ENST00000596733.7	FAM156A	0.0813215225082513	1.7275384974772099	1.4717749273026002	0.14193182211193697	0.608649223226697	-5.18520217869302	0	Transcript
ENSG00000114626.17	ENST00000464431.1	ABTB1	-0.0562794330252724	2.66877879097711	-1.4717690099987	0.141933419862588	0.608649223226697	-5.32971859480124	0	Transcript
ENSG00000186010.18	ENST00000502506.6	NDUFA13	0.114298408313783	-1.1986150702596001	1.4717419292015201	0.141940732214549	0.608655051895639	-4.702161817302571	0	Transcript
ENSG00000177182.10	ENST00000522928.1	CLVS1	0.126577818144041	-1.4034128798332302	1.47165187875743	0.141965049708524	0.6087329486365811	-4.6715602983678695	0	Transcript
ENSG00000054654.15	ENST00000554928.1	SYNE2	-0.16492254778704002	-1.6265176929536203	-1.47159243506408	0.141981103823418	0.6087329486365811	-4.604525925896071	0	Transcript
ENSG00000252906.1	ENST00000517097.1	SCARNA3	0.0839070967850106	-1.39474625692083	1.4715749136629501	0.14198583614153798	0.6087329486365811	-4.66440970485304	0	Transcript
ENSG00000118307.18	ENST00000395987.7	CASC1	-0.414830795145106	-2.24408271306413	-1.4715467912336102	0.14199343192320701	0.6087329486365811	-4.51149630605722	0	Transcript
ENSG00000198538.10	ENST00000594602.5	ZNF28	0.09356968229759699	-0.997559880671835	1.47152345287939	0.14199973577883498	0.6087329486365811	-4.74412781794929	0	Transcript
ENSG00000171680.20	ENST00000377740.4	PLEKHG5	0.206340082474105	-0.741160939553072	1.4715160591278702	0.142001732928776	0.6087329486365811	-4.79315661208724	0	Transcript
ENSG00000182389.19	ENST00000637216.1	CACNB4	0.38235878119442895	-4.04925706044773	1.4714898365141	0.14200881617773997	0.6087329486365811	-4.40002236905962	0	Transcript
ENSG00000100592.15	ENST00000557628.5	DAAM1	0.14763385291329098	-2.36451552565521	1.47148168571925	0.142011017924875	0.6087329486365811	-4.48683593299066	0	Transcript
ENSG00000226419.7	ENST00000435800.6	SLC16A1-AS1	-0.083399722278246	-0.456296439862762	-1.4714762615171497	0.142012483161156	0.6087329486365811	-4.83185984699721	0	Transcript
ENSG00000080823.21	ENST00000559512.5	MOK	-0.274920157098153	-2.98875453152546	-1.4714342340422601	0.14202383641147398	0.60875609183522	-4.412857796214361	0	Transcript
ENSG00000272913.1	ENST00000609975.1	RP11-440D17.3	-0.049801406386614004	0.9840347376690028	-1.4713537141861002	0.142045589901334	0.608807016376818	-5.05815783850825	0	Transcript
ENSG00000254911.3	ENST00000530422.1	SCARNA9	-0.0546888278850267	4.8792778625341295	-1.4713245640993702	0.142053465811078	0.608807016376818	-5.68470143649325	0	Transcript
ENSG00000106635.7	ENST00000493671.5	BCL7B	-0.19132274352642498	-1.3454750496940602	-1.47131810542054	0.142055210893362	0.608807016376818	-4.67098227449255	0	Transcript
ENSG00000144935.14	ENST00000480101.1	TRPC1	0.0919950687107431	-0.32045003066489103	1.4713020992472698	0.142059535701937	0.608807016376818	-4.85543302409325	0	Transcript
ENSG00000126088.13	ENST00000496439.1	UROD	-0.302515754434792	-3.27854493653803	-1.47126955888662	0.14206832829956198	0.6088191782075401	-4.40070604654874	0	Transcript
ENSG00000130592.14	ENST00000311604.7	LSP1	-0.16939294971559804	-1.44185754003923	-1.4712055531349497	0.14208562425618	0.608867777760013	-4.6742144740401	0	Transcript
ENSG00000198464.13	ENST00000595962.5	ZNF480	0.018784127558711002	4.61946604519193	1.47117733724441	0.142093249411892	0.6088749334920911	-5.64329193962454	0	Transcript
ENSG00000274265.4	ENST00000611769.4	CH17-189H20.1	-0.0602786416725164	0.940913106655039	-1.4711384909387901	0.142103747882441	0.60889440037084	-5.04729121363653	0	Transcript
ENSG00000257303.1	ENST00000549565.1	RP11-977G19.11	-0.0717596077223038	-0.545449190217291	-1.4710968343776398	0.14211500650768	0.608900224741418	-4.80842031126601	0	Transcript
ENSG00000127603.23	ENST00000564288.5	MACF1	0.0763158628060337	5.07175113767354	1.47108106466626	0.142119268807347	0.608900224741418	-5.714556134493799	0	Transcript
ENSG00000114125.13	ENST00000273480.3	RNF7	0.0306975580617948	3.57715787058647	1.4710673572210802	0.14212297378966599	0.608900224741418	-5.48188148483321	0	Transcript
ENSG00000137575.11	ENST00000522843.5	SDCBP	0.140680040046788	-1.60219908757001	1.47089569669418	0.142169378182081	0.609073513292022	-4.62551717867205	0	Transcript
ENSG00000283529.1	ENST00000636663.1	RP4-791K14.2	-0.112513600005241	-2.18638390200646	-1.47084456731196	0.142183202067724	0.6091072137185191	-4.508047992518059	0	Transcript
ENSG00000177058.11	ENST00000511233.5	SLC38A9	0.358254620442244	-2.57529016940583	1.4707870770160498	0.14219874699572	0.609129462328853	-4.45998682774554	0	Transcript
ENSG00000048342.15	ENST00000506643.4	CC2D2A	0.176158099286784	1.09897101017228	1.4707608007778898	0.14220585232206698	0.609129462328853	-5.090344621014871	0	Transcript
ENSG00000154917.10	ENST00000488969.1	RAB6B	0.10130734038019501	-1.5776570530740601	1.47073950664375	0.142211610644389	0.609129462328853	-4.62808635090064	0	Transcript
ENSG00000099797.12	ENST00000600083.5	TECR	-0.23059783724967498	-0.11938269663246599	-1.4706894864876001	0.142225137714246	0.609129462328853	-4.88136100105376	0	Transcript
ENSG00000146021.14	ENST00000514149.1	KLHL3	-0.0995285341854433	-1.51518040039013	-1.47068017833033	0.14222765505084303	0.609129462328853	-4.64423503398272	0	Transcript
ENSG00000118894.14	ENST00000585975.5	EEF2KMT	-0.19605049542373001	-1.83393380556674	-1.4706600424536003	0.14223310079827	0.609129462328853	-4.571026012657019	0	Transcript
ENSG00000149609.5	ENST00000607738.1	C20orf144	0.05367128947878701	0.10124596515933199	1.4706593365954501	0.142233291700507	0.609129462328853	-4.92609168273963	0	Transcript
ENSG00000278916.1	ENST00000623122.1	CEP83-AS1	-0.0907650551295358	-1.76405631925004	-1.4706491091345701	0.14223605778150697	0.609129462328853	-4.58050211641419	0	Transcript
ENSG00000104133.14	ENST00000261866.11	SPG11	-0.0337948000721765	5.57282243977622	-1.4706087782630899	0.142246965923141	0.609150661484725	-5.796778143729809	0	Transcript
ENSG00000153982.10	ENST00000579076.1	GDPD1	0.0496709000631833	1.0787184011434001	1.4705733047871798	0.14225656083609	0.60916093031353	-5.07977543255601	0	Transcript
ENSG00000149212.11	ENST00000542176.1	SESN3	-0.122614224231294	-2.22617057566217	-1.47055585801552	0.14226128004514998	0.60916093031353	-4.50342931531242	0	Transcript
ENSG00000162687.16	ENST00000294725.13	KCNT2	-0.089776511055409	0.941893508952454	-1.4704182603532299	0.1422985033175	0.6092948018127371	-5.05430823754644	0	Transcript
ENSG00000186312.10	ENST00000380334.6	CA5BP1	-0.0632959915891309	0.8740511864706441	-1.47029164892254	0.142332761199454	0.609415965400283	-5.0409167074966605	0	Transcript
ENSG00000214753.2	ENST00000301785.5	HNRNPUL2	0.021660688577944	6.68390775511534	1.4701998675206598	0.14235759892294197	0.60949678691292	-5.9872841527682805	0	Transcript
ENSG00000120948.15	ENST00000472476.5	TARDBP	-0.15841285012120698	-0.97471894165589	-1.47015945359525	0.142368536728748	0.609518092361454	-4.731383857840799	0	Transcript
ENSG00000228696.8	ENST00000572991.5	ARL17B	0.0528295001880715	2.86829508218287	1.47011501701289	0.14238056399224802	0.609519386217459	-5.36783410764897	0	Transcript
ENSG00000188566.12	ENST00000427047.6	NDOR1	0.19996349505678698	-0.455220031364569	1.47010043103062	0.142384512024032	0.609519386217459	-4.84549905573047	0	Transcript
ENSG00000171100.14	ENST00000306167.11	MTM1	-0.165714938193097	-0.0113612092839044	-1.47009226004769	0.14238672372549	0.609519386217459	-4.903145146675611	0	Transcript
ENSG00000134202.10	ENST00000486823.5	GSTM3	0.0908032798977331	3.0771477614044302	1.4700621271162	0.14239488026181799	0.6095284915595109	-5.40954160863636	0	Transcript
ENSG00000164430.15	ENST00000370315.3	MB21D1	-0.0635009321866606	0.846447929536825	-1.4700219294191998	0.142405761741207	0.6095284915595109	-5.03468108257833	0	Transcript
ENSG00000140988.15	ENST00000529806.5	RPS2	0.343698780740287	-3.25655625097342	1.46999726973499	0.14241243741214402	0.6095284915595109	-4.41030328265897	0	Transcript
ENSG00000066405.12	ENST00000343735.8	CLDN18	-0.294427700086528	-1.82237215828893	-1.46999630895189	0.14241269751248098	0.6095284915595109	-4.56521747270133	0	Transcript
ENSG00000116237.15	ENST00000489498.5	ICMT	0.05037231367599201	3.4105853617014903	1.4699493971948099	0.142425397769092	0.609557331546307	-5.47168687828768	0	Transcript
ENSG00000140688.16	ENST00000564807.5	C16orf58	0.176174844826518	-2.46157027154895	1.46984113799259	0.14245470973816102	0.6095957324047421	-4.46562744952407	0	Transcript
ENSG00000137497.17	ENST00000366394.7	NUMA1	-0.0982447241468222	-1.42884120916473	-1.46983428107684	0.14245656645472698	0.6095957324047421	-4.652388294905429	0	Transcript
ENSG00000266777.1	ENST00000583601.1	SH3GL1P1	-0.0874355857066108	-0.7910161756275369	-1.46983224864826	0.142457116799595	0.6095957324047421	-4.77437556295585	0	Transcript
ENSG00000233953.1	ENST00000444873.1	AC009970.1	-0.101303378179831	-2.02489709062482	-1.4698170462818199	0.14246123337720498	0.6095957324047421	-4.562363910917849	0	Transcript
ENSG00000073169.13	ENST00000380903.6	SELO	-0.0465261071821214	1.86014413453989	-1.46980615740118	0.14246418198256	0.6095957324047421	-5.19538548732871	0	Transcript
ENSG00000130475.14	ENST00000597512.1	FCHO1	0.18013089268911603	1.77607760345893	1.4697658729073602	0.142475091049462	0.609611245244163	-5.2040640969871905	0	Transcript
ENSG00000196268.11	ENST00000596815.1	ZNF493	0.0809272525673834	-0.468698465069459	1.46974873440822	0.142479732361328	0.609611245244163	-4.83644407267737	0	Transcript
ENSG00000165272.14	ENST00000494313.1	AQP3	0.145974113209326	-2.0174966017220197	1.4696363340590102	0.142510174617608	0.6097159795404821	-4.5735834046523305	0	Transcript
ENSG00000143641.9	ENST00000488903.1	GALNT2	0.094792542786436	-1.86368004419771	1.46955000321313	0.142533559672654	0.6097551826335429	-4.57616017114995	0	Transcript
ENSG00000244073.1	ENST00000477670.1	RPS4XP6	-0.0823845845809208	-1.15761798058354	-1.4695397375148898	0.142536340612684	0.6097551826335429	-4.7080043182912	0	Transcript
ENSG00000228599.1	ENST00000449200.1	RPL7P52	0.0802225595178183	-1.2737831641188702	1.46953645685623	0.142537229339909	0.6097551826335429	-4.69204070487072	0	Transcript
ENSG00000154856.12	ENST00000355285.9	APCDD1	-0.0484226773550439	4.37458254699534	-1.4694695799846398	0.14255534715010001	0.609807173255237	-5.60870528729267	0	Transcript
ENSG00000196220.15	ENST00000618999.4	SRGAP3	-0.38668182753952796	-1.92358565100427	-1.4693915703189	0.142576483221203	0.609872070162289	-4.5794232098785495	0	Transcript
ENSG00000053702.14	ENST00000542386.1	NRIP2	-0.292504057531862	-3.17465554067852	-1.4693520802673399	0.142587183643547	0.609877705564553	-4.414679188252951	0	Transcript
ENSG00000138398.15	ENST00000260970.7	PPIG	0.0220249200535091	5.95509019996839	1.4693426800330298	0.14258973086936802	0.609877705564553	-5.864622855182461	0	Transcript
ENSG00000159713.10	ENST00000393957.6	TPPP3	-0.09338610754349999	5.1366899144307805	-1.46931024192933	0.14259852104463902	0.609889788334027	-5.7379284002984905	0	Transcript
ENSG00000136153.19	ENST00000465261.6	LMO7	0.0590925309438088	5.226299444067269	1.4692376242211003	0.14261820072453	0.609931496586599	-5.766753491050509	0	Transcript
ENSG00000077232.16	ENST00000264065.11	DNAJC10	0.017769470137985	5.28486388237837	1.4692302321759498	0.14262020411474696	0.609931496586599	-5.752570334523949	0	Transcript
ENSG00000139112.10	ENST00000421801.6	GABARAPL1	0.0738608223536641	0.9260856763335309	1.4691955892657	0.142629593316603	0.609946137288056	-5.05265825628365	0	Transcript
ENSG00000164292.12	ENST00000506817.1	RHOBTB3	0.0651892745593513	0.29741108294203805	1.4690683832519902	0.142664073806224	0.610049185593142	-4.95550472688996	0	Transcript
ENSG00000170889.13	ENST00000626547.2	RPS9	-0.0550509293139038	4.74114028701175	-1.46906266610069	0.142665623649339	0.610049185593142	-5.667734423534251	0	Transcript
ENSG00000214517.9	ENST00000535205.5	PPME1	0.19479138494489104	-1.9635064866805199	1.46897297771111	0.142689938668616	0.6101276408104189	-4.57208303799519	0	Transcript
ENSG00000235098.8	ENST00000442470.1	ANKRD65	-0.0941543487756716	-0.0122829897527614	-1.46891843881845	0.14270472602607	0.6101581505815991	-4.90870777761253	0	Transcript
ENSG00000247708.7	ENST00000499430.6	STX18-AS1	0.0898884932634799	-0.658450956186048	1.4689026407513701	0.142709009642489	0.6101581505815991	-4.806829258499441	0	Transcript
ENSG00000232729.7	ENST00000619652.1	AC083884.8	-0.0311503970482705	2.40500436727796	-1.4688590350878998	0.14272083375105898	0.610183188238772	-5.2906659884495895	0	Transcript
ENSG00000185873.7	ENST00000502365.1	TMPRSS11B	0.112688267804966	-2.20768582137749	1.46880581203904	0.142735266732312	0.610192620656935	-4.51262888984765	0	Transcript
ENSG00000163349.21	ENST00000426820.6	HIPK1	0.280094620353666	-0.23615766041228897	1.46879369601985	0.142738552501294	0.610192620656935	-4.89231134094855	0	Transcript
ENSG00000166260.10	ENST00000571584.1	COX11	0.0507519053949936	2.06575732707657	1.46878125677788	0.14274192598639499	0.610192620656935	-5.24032506631806	0	Transcript
ENSG00000176261.15	ENST00000473383.1	ZBTB8OS	0.0765578180269229	-0.830566189829866	1.4687628694200001	0.142746912695226	0.610192620656935	-4.772198686745	0	Transcript
ENSG00000115241.10	ENST00000484925.1	PPM1G	-0.15000061608810597	-1.67981667145024	-1.4687126809131799	0.14276052465823497	0.6102109187261999	-4.59555209645974	0	Transcript
ENSG00000136878.12	ENST00000491731.1	USP20	-0.0886906411907225	-0.9338430270411341	-1.46870307515133	0.142763130015656	0.6102109187261999	-4.7451726256369104	0	Transcript
ENSG00000066056.13	ENST00000461061.1	TIE1	-0.163038536699926	-2.14953037399663	-1.46866375814309	0.142773794295026	0.610230989612379	-4.507825798399151	0	Transcript
ENSG00000242973.6	ENST00000422284.6	RP11-446F17.3	-0.11709681825712699	-1.76115480773267	-1.46862408170847	0.14278455668694398	0.6102427330333821	-4.59279495430278	0	Transcript
ENSG00000230251.1	ENST00000437447.1	PHBP4	-0.11234762560830601	-2.15824162189408	-1.46857249148988	0.142798551675486	0.6102427330333821	-4.51061863058031	0	Transcript
ENSG00000183960.8	ENST00000452398.5	KCNH8	-0.0521430486834226	4.13786682700584	-1.4685576936335	0.14280256611660502	0.6102427330333821	-5.57422029550326	0	Transcript
ENSG00000137221.14	ENST00000612912.4	TJAP1	-0.0562859641601927	1.7809318872241597	-1.4685463503953702	0.14280564342940802	0.6102427330333821	-5.18783220670578	0	Transcript
ENSG00000102921.7	ENST00000564710.1	N4BP1	-0.127598796557934	-0.697447845649641	-1.46854361614601	0.142806385212945	0.6102427330333821	-4.78835968147809	0	Transcript
ENSG00000042980.12	ENST00000437154.6	ADAM28	-0.120409921446374	0.6078067155249289	-1.46848989905754	0.14282095890139002	0.610279502613661	-5.01925583232524	0	Transcript
ENSG00000243675.1	ENST00000460866.1	RP11-379F4.1	-0.11196273184752499	-2.1682202032422597	-1.4684663283419601	0.142827354104646	0.610281323596335	-4.52307856454339	0	Transcript
ENSG00000126883.16	ENST00000476004.5	NUP214	0.25676961862721	-2.7048097249794902	1.46838639297393	0.142849043800693	0.610348393226781	-4.44623693081774	0	Transcript
ENSG00000187630.15	ENST00000534993.5	DHRS4L2	0.07531881949403799	1.25404247955135	1.46836447981553	0.142854990169471	0.610348393226781	-5.10894189468744	0	Transcript
ENSG00000143742.12	ENST00000304786.11	SRP9	0.0219494111627767	6.64438262211534	1.4683311876125902	0.142864024728139	0.610361487285516	-5.98256131311617	0	Transcript
ENSG00000254862.5	ENST00000525833.5	RP11-159H22.2	0.0802722019868941	-1.2514036695609598	1.46826413786648	0.142882221461889	0.6103887967352271	-4.6904896108625005	0	Transcript
ENSG00000170289.12	ENST00000320005.5	CNGB3	-0.147121259316529	-2.22373785545571	-1.46825999656911	0.142883345433512	0.6103887967352271	-4.50668899033519	0	Transcript
ENSG00000259977.1	ENST00000567273.1	AL121578.2	-0.0614908848432034	0.8478156327736031	-1.4682416414536599	0.1428883271981	0.6103887967352271	-5.04934131748085	0	Transcript
ENSG00000226266.6	ENST00000607836.1	AC009961.3	-0.040326037059488	1.4890803762350202	-1.4682068222567002	0.14289777784923802	0.610403664302651	-5.14158130456238	0	Transcript
ENSG00000165264.10	ENST00000366466.5	NDUFB6	0.0430171615294927	2.64044609196577	1.46817719330766	0.14290582013891	0.610412514907348	-5.346757988035249	0	Transcript
ENSG00000148362.10	ENST00000371620.3	C9orf142	-0.0931074146650292	1.36456359370213	-1.4681142683289299	0.142922901243716	0.610421220773821	-5.12138258067999	0	Transcript
ENSG00000064225.12	ENST00000493953.1	ST3GAL6	-0.119155226378821	-0.8951944340228059	-1.46808643983369	0.14293045584322	0.610421220773821	-4.751411290338099	0	Transcript
ENSG00000279375.1	ENST00000625144.1	CH17-140K24.6	0.0835082785051609	-1.10879323577229	1.46808182614855	0.142931708349711	0.610421220773821	-4.723751927059331	0	Transcript
ENSG00000138614.14	ENST00000569565.1	VWA9	0.147095402486551	-2.0557648736122	1.46807452337123	0.14293369089847197	0.610421220773821	-4.539388019822519	0	Transcript
ENSG00000164930.11	ENST00000521195.1	FZD6	0.247803533255327	-0.898898106488473	1.46805971774598	0.142937710375936	0.610421220773821	-4.7635577970203205	0	Transcript
ENSG00000125848.9	ENST00000462077.1	FLRT3	-0.0870267025266388	-0.821023277903608	-1.46802684961285	0.142946633830842	0.610433831321489	-4.77356424832257	0	Transcript
ENSG00000082641.15	ENST00000583378.5	NFE2L1	-0.569177514091956	-3.42467555415458	-1.46800286210421	0.142953146532866	0.610436146458953	-4.40761396552338	0	Transcript
ENSG00000126091.19	ENST00000545417.5	ST3GAL3	-0.32519808782189696	-2.15931215310129	-1.46795432336022	0.142966325690292	0.6104479757588921	-4.5315595976064404	0	Transcript
ENSG00000106443.15	ENST00000498784.1	PHF14	0.27471030003645497	-3.05578094542772	1.46794867974621	0.142967858095546	0.6104479757588921	-4.4166521053537195	0	Transcript
ENSG00000213047.11	ENST00000367396.7	DENND1B	-0.18025172020968602	1.64308678365824	-1.46789733549156	0.142981800134511	0.610482010672037	-5.168651323773321	0	Transcript
ENSG00000214517.9	ENST00000398427.6	PPME1	0.11200059458442801	1.54464629257712	1.46783941642891	0.142997528756777	0.6105236705066049	-5.1543128384945	0	Transcript
ENSG00000072778.19	ENST00000583848.5	ACADVL	-0.17643645500072	0.909944930453175	-1.4678089256546398	0.143005809431076	0.610533529398807	-5.05519776836109	0	Transcript
ENSG00000205336.11	ENST00000540164.6	ADGRG1	0.340656697588636	1.54661078683696	1.46775996363118	0.143019107294039	0.610543406046402	-5.17963426162592	0	Transcript
ENSG00000231752.5	ENST00000458200.2	EMBP1	0.0938797935547987	-1.24362096991131	1.4677243847205201	0.143028770962099	0.610543406046402	-4.69984186173387	0	Transcript
ENSG00000260916.6	ENST00000563171.5	CCPG1	0.0420895909032527	2.20387650856676	1.46768922609825	0.143038320968888	0.610543406046402	-5.26820911727584	0	Transcript
ENSG00000254757.1	ENST00000534291.1	RP13-726E6.1	-0.0516710650089018	0.965265481252592	-1.4676758705501598	0.14304194881587198	0.610543406046402	-5.06852377243837	0	Transcript
ENSG00000131051.21	ENST00000496183.5	RBM39	-0.21421610721475304	-2.0355090369519298	-1.4676649136917201	0.14304492514545497	0.610543406046402	-4.552399939350231	0	Transcript
ENSG00000161021.11	ENST00000292599.3	MAML1	0.0179260569304659	4.4778474864107105	1.46764117891204	0.143051372643165	0.610543406046402	-5.626128535938999	0	Transcript
ENSG00000198908.11	ENST00000457056.5	BHLHB9	-0.16355306945692	1.4654052113276599	-1.4676097616305501	0.143059907418967	0.610543406046402	-5.15328725547122	0	Transcript
ENSG00000089094.17	ENST00000538243.1	KDM2B	-0.0451064143277194	0.616100379258106	-1.4675754323536598	0.143069233712008	0.610543406046402	-5.00760212416868	0	Transcript
ENSG00000164975.15	ENST00000467062.5	SNAPC3	0.0443678316000854	3.07110410709795	1.4675734275218502	0.143069778382553	0.610543406046402	-5.4020842118377495	0	Transcript
ENSG00000076242.14	ENST00000432299.5	MLH1	-0.18510049003911302	-1.12513690757071	-1.4675669124661601	0.14307154839688802	0.610543406046402	-4.70304250309842	0	Transcript
ENSG00000167117.8	ENST00000450727.5	LINC00483	0.116370894936678	-1.92179489998945	1.46755763412379	0.14307406917177098	0.610543406046402	-4.567282940764059	0	Transcript
ENSG00000265788.1	ENST00000583179.1	RP11-19P22.5	0.101545923730225	-1.32901191604859	1.4675366064701798	0.143079782170282	0.610543406046402	-4.68214885246765	0	Transcript
ENSG00000160226.15	ENST00000478674.1	C21orf2	-0.145281435935292	-2.57347612103006	-1.4675039332341102	0.143088659503202	0.6105558046937459	-4.4499411928796695	0	Transcript
ENSG00000167419.10	ENST00000582684.5	LPO	0.08197349160909101	-1.03505056935348	1.4674321981404799	0.143108151448953	0.610613492708974	-4.735798051343309	0	Transcript
ENSG00000163935.13	ENST00000394752.7	SFMBT1	-0.0234330564134904	3.5331039968553	-1.467383352761	0.143121424944738	0.6106265947823211	-5.475639663507401	0	Transcript
ENSG00000145191.12	ENST00000493740.1	EIF2B5	-0.108400551238411	-1.6443180781614097	-1.4673769423949299	0.14312316700114	0.6106265947823211	-4.612698775130809	0	Transcript
ENSG00000142444.6	ENST00000593162.1	C19orf52	0.06255699299476	-0.12124508310853802	1.4673332980912501	0.143135028043289	0.610651717178129	-4.89239343674359	0	Transcript
ENSG00000148384.12	ENST00000371712.3	INPP5E	-0.0286884265582805	2.9949646875597	-1.4673079586061901	0.14314191480374697	0.6106556167674979	-5.386225786915291	0	Transcript
ENSG00000267713.1	ENST00000588916.1	RP11-10I6.2	-0.11183768881077198	-1.8498309459426698	-1.46725178992634	0.143157181226996	0.6106562328934039	-4.58316237897611	0	Transcript
ENSG00000103494.12	ENST00000379925.7	RPGRIP1L	0.47586747584977096	-1.25336772936522	1.46723705689343	0.14316118581425	0.6106562328934039	-4.72236643209984	0	Transcript
ENSG00000178980.14	ENST00000599590.5	SEPW1	-0.164234880388006	-1.79070747557748	-1.4672366687851202	0.14316129130717997	0.6106562328934039	-4.59081867062844	0	Transcript
ENSG00000213930.11	ENST00000554944.5	GALT	-0.24680651441742896	-2.3427212735438903	-1.4672195293755002	0.143165950083185	0.6106562328934039	-4.48989205727438	0	Transcript
ENSG00000280377.1	ENST00000624460.1	RP11-493E3.3	-0.0783745282933242	-1.01718600094071	-1.46716207370141	0.14318156834104098	0.610697373023918	-4.73308250092051	0	Transcript
ENSG00000189058.8	ENST00000421243.5	APOD	0.150985021024238	-0.509796371476211	1.46704288844117	0.14321397082579002	0.6107586378627329	-4.8369024858805	0	Transcript
ENSG00000108107.13	ENST00000558815.5	RPL28	-0.063201113263314	3.76919957043678	-1.46702732052063	0.143218203639616	0.6107586378627329	-5.5263775544720195	0	Transcript
ENSG00000255693.1	ENST00000540024.1	RP11-766N7.3	-0.0788786857566916	-0.537241821739712	-1.46700973285451	0.143222985724741	0.6107586378627329	-4.83304406345658	0	Transcript
ENSG00000100504.16	ENST00000532462.5	PYGL	-0.386817731198752	-3.92668212356548	-1.46696118182389	0.143236187384852	0.6107586378627329	-4.405884768457651	0	Transcript
ENSG00000271755.1	ENST00000607727.1	RP1-153G14.4	0.0295124766101453	2.38876232051296	1.4669533882713601	0.143238306641009	0.6107586378627329	-5.28767593323114	0	Transcript
ENSG00000226869.6	ENST00000417290.6	LHFPL3-AS1	-0.17913190836011397	-2.7070019461451804	-1.4669234347417701	0.143246451957781	0.6107586378627329	-4.4601705876033	0	Transcript
ENSG00000143845.14	ENST00000367197.5	ETNK2	-0.117803186784319	-1.16439489278723	-1.46691812409973	0.14324789612738598	0.6107586378627329	-4.708174028293	0	Transcript
ENSG00000227695.5	ENST00000434409.1	DNMBP-AS1	0.066172099239445	0.37653129198785207	1.46691368960312	0.143249102047654	0.6107586378627329	-4.97098266754221	0	Transcript
ENSG00000145220.13	ENST00000502917.1	LYAR	-0.138019579421052	-2.19257344886623	-1.46690927330676	0.143250303026302	0.6107586378627329	-4.511712540553731	0	Transcript
ENSG00000166471.10	ENST00000524543.5	TMEM41B	-0.0464767116945209	4.35899689594724	-1.46688954018753	0.14325566939472598	0.6107586378627329	-5.6081689342501795	0	Transcript
ENSG00000277494.1	ENST00000622500.1	GPIHBP1	-0.11291300681437401	2.80250848875336	-1.4667913469317901	0.143282375087729	0.610794296310241	-5.367654657049711	0	Transcript
ENSG00000169660.15	ENST00000578616.5	HEXDC	0.29732218886179806	-2.6554349724382997	1.4667905703255302	0.143282586317198	0.610794296310241	-4.4550601173153295	0	Transcript
ENSG00000164330.16	ENST00000622875.4	EBF1	-0.48006091455851296	-2.44290979754511	-1.46674643142153	0.143294592070766	0.610794296310241	-4.49682099451349	0	Transcript
ENSG00000111676.14	ENST00000356654.8	ATN1	-0.0672474021726928	3.01036721670048	-1.4667459490394599	0.14329472328265802	0.610794296310241	-5.394000332592929	0	Transcript
ENSG00000166548.15	ENST00000527284.5	TK2	0.250183613014866	-0.177169343946107	1.4667370719881	0.143297137930228	0.610794296310241	-4.95808811822987	0	Transcript
ENSG00000088448.14	ENST00000485844.1	ANKRD10	0.15882850161531697	-0.7025676097275871	1.46670531439655	0.143305776572298	0.610794296310241	-4.805486809028991	0	Transcript
ENSG00000149483.11	ENST00000543833.1	TMEM138	0.28620808801588504	-3.19925066446158	1.46670503835222	0.14330585166313	0.610794296310241	-4.41278638351863	0	Transcript
ENSG00000163832.15	ENST00000461208.5	ELP6	-0.0880822409029637	-0.24687568454877498	-1.4666004066786298	0.143334316229526	0.6108901507200389	-4.875009666121549	0	Transcript
ENSG00000182218.9	ENST00000357223.2	HHIPL1	-0.0986724822597417	-0.201664200354807	-1.4665009104679798	0.14336138775623403	0.6109800602578199	-4.88135432467495	0	Transcript
ENSG00000132591.11	ENST00000412138.6	ERAL1	-0.14898435881143804	-0.93997296642545	-1.4664762924255	0.143368086588852	0.6109831412167379	-4.75192194382066	0	Transcript
ENSG00000185033.14	ENST00000411539.6	SEMA4B	0.570688081135027	-1.8799555293161898	1.4664096059241	0.14338623391013902	0.611035009220011	-4.64856697679797	0	Transcript
ENSG00000108423.14	ENST00000346141.10	TUBD1	0.250983603926423	-1.20270665081511	1.46635436999734	0.143401266539274	0.6110706844869921	-4.71735668950774	0	Transcript
ENSG00000149499.11	ENST00000483199.5	EML3	-0.0756190185632018	-0.405349196227918	-1.46633492425435	0.143406559047553	0.6110706844869921	-4.84461008015679	0	Transcript
ENSG00000172995.16	ENST00000441454.5	ARPP21	-0.0964132429593708	4.035417039828	-1.4661781406996297	0.14344923600505402	0.611227061404154	-5.58963566910115	0	Transcript
ENSG00000172062.16	ENST00000506239.6	SMN1	0.431582314368564	-3.29712193433348	1.4661190674042401	0.14346531847150698	0.6112701127623511	-4.4152241974517805	0	Transcript
ENSG00000085491.15	ENST00000370041.4	SLC25A24	0.0624086934485985	2.1975876354295	1.46605795199717	0.143481958356101	0.611295091783028	-5.26141554120504	0	Transcript
ENSG00000104427.11	ENST00000519307.1	ZC2HC1A	0.0756795752717341	-0.281140198462481	1.46602391309791	0.143491226767605	0.611295091783028	-4.872479535147269	0	Transcript
ENSG00000185155.11	ENST00000366810.5	MIXL1	-0.0835550257496729	-1.06852066639068	-1.4660105681059399	0.14349486058546201	0.611295091783028	-4.72489771060571	0	Transcript
ENSG00000101639.18	ENST00000589596.5	CEP192	-0.0519149497827247	3.5500129989360603	-1.4660097002401102	0.143495096906257	0.611295091783028	-5.47627556642918	0	Transcript
ENSG00000062194.15	ENST00000514387.6	GPBP1	0.0297510229582465	4.83998531950526	1.46593615768271	0.143515123712266	0.611300597618664	-5.68949191718864	0	Transcript
ENSG00000234159.1	ENST00000433427.1	RBPMSLP	-0.107515837688846	-2.01175069132893	-1.46593054260658	0.14351665287509	0.611300597618664	-4.5479457485060095	0	Transcript
ENSG00000158987.20	ENST00000514179.5	RAPGEF6	0.0839992301986847	0.0790659869588581	1.4659048324302302	0.143523654729552	0.611300597618664	-4.926437432673611	0	Transcript
ENSG00000078124.11	ENST00000532485.5	ACER3	-0.0352867587884584	5.30365068394088	-1.46589681330872	0.143525838693782	0.611300597618664	-5.76019299786679	0	Transcript
ENSG00000135940.6	ENST00000494306.1	COX5B	-0.0688444712119172	-0.29026387406047	-1.4658951766780501	0.14352628442440898	0.611300597618664	-4.8628340435198805	0	Transcript
ENSG00000260773.1	ENST00000565993.1	RP11-352G18.2	-0.110851661864575	-2.04280164326843	-1.46586710258854	0.14353393047029098	0.6113036137695	-4.53849865395022	0	Transcript
ENSG00000238082.1	ENST00000437039.1	AC009948.7	0.11200843537662801	-1.90334187651454	1.46584867046885	0.14353895067306102	0.6113036137695	-4.5698280229012305	0	Transcript
ENSG00000150347.14	ENST00000309334.5	ARID5B	-0.0725573874979078	2.49004397358072	-1.4657793122843998	0.143557842395279	0.611358603979329	-5.30681052033203	0	Transcript
ENSG00000115760.13	ENST00000471232.5	BIRC6	0.0469633391628108	1.70400229488325	1.4657259678783998	0.143572373601055	0.611395020590005	-5.17838646314876	0	Transcript
ENSG00000149231.11	ENST00000538597.1	CCDC82	0.0994788009090829	1.1275968364417701	1.46563449548479	0.143597293642631	0.611456420810786	-5.09712907132294	0	Transcript
ENSG00000089169.14	ENST00000547840.5	RPH3A	-0.38486666008720205	-2.03609770176397	-1.46562041292307	0.14360113048425502	0.611456420810786	-4.5321072835729	0	Transcript
ENSG00000104231.10	ENST00000220669.9	ZFAND1	-0.0711663897875098	3.0394751919986005	-1.46560718817602	0.14360473368324403	0.611456420810786	-5.40719509730411	0	Transcript
ENSG00000132530.16	ENST00000571217.5	XAF1	0.0507363755167634	2.81385375058673	1.4655683182874097	0.143615324530323	0.61147605027713	-5.36810523112526	0	Transcript
ENSG00000273287.2	ENST00000609206.2	CTA-268H5.14	-0.0462221063647077	0.9667701180331859	-1.46552343603706	0.14362755430896898	0.6114814764915649	-5.06511538017609	0	Transcript
ENSG00000138286.14	ENST00000607940.1	FAM149B1	-0.0642161374016175	-0.33867566018862205	-1.4655197433936298	0.143628560537797	0.6114814764915649	-4.85536443478809	0	Transcript
ENSG00000258890.6	ENST00000579860.5	CEP95	0.28675179486619895	-2.2631608344900895	1.4653758264899701	0.14366778147965198	0.6115503117233531	-4.5009417075064295	0	Transcript
ENSG00000246790.2	ENST00000501964.1	RP11-730K11.1	-0.0643078048237466	-0.42129975275140596	-1.4652990403206299	0.14368871099763503	0.6115503117233531	-4.84299724309183	0	Transcript
ENSG00000065809.13	ENST00000468747.5	FAM107B	-0.130346073814031	2.6099796421703196	-1.4652855446122302	0.143692389749947	0.6115503117233531	-5.328426129581981	0	Transcript
ENSG00000003147.17	ENST00000265577.11	ICA1	0.0715800559713515	2.20626517480021	1.4652404270980801	0.14370468871641598	0.6115503117233531	-5.28095188812451	0	Transcript
ENSG00000223797.5	ENST00000439293.5	ENTPD3-AS1	0.13491722344982301	-2.56174763574647	1.4652017365261698	0.143715236353708	0.6115503117233531	-4.46087180714418	0	Transcript
ENSG00000197971.14	ENST00000397869.7	MBP	-0.133772046739569	0.942016784645717	-1.46519403814392	0.14371733512068602	0.6115503117233531	-5.06192062583296	0	Transcript
ENSG00000198838.13	ENST00000558060.1	RYR3	0.10385556080079902	-1.05622345637628	1.46519026155018	0.143718364720987	0.6115503117233531	-4.73597079565487	0	Transcript
ENSG00000177697.17	ENST00000532075.1	CD151	0.114271032149573	-1.8743833678652901	1.46514381431523	0.143731027941984	0.6115503117233531	-4.5730015731772	0	Transcript
ENSG00000140459.17	ENST00000268053.10	CYP11A1	0.44085972309037996	-4.05341467784504	1.46510325398696	0.143742086878848	0.6115503117233531	-4.41043499177048	0	Transcript
ENSG00000200959.1	ENST00000364089.1	SNORA74A	-0.0664933227624955	1.40919153631565	-1.46509718089719	0.14374374278762697	0.6115503117233531	-5.16884815818952	0	Transcript
ENSG00000159210.9	ENST00000502492.5	SNF8	-0.0344684344494491	3.31855513508082	-1.46509478119481	0.143744397102479	0.6115503117233531	-5.443544015247659	0	Transcript
ENSG00000157168.18	ENST00000631040.2	NRG1	0.13176139828905803	-0.7082771321291651	1.4650811526549	0.143748113171817	0.6115503117233531	-4.79475196778674	0	Transcript
ENSG00000255986.6	ENST00000564564.1	MT1JP	-0.19242346666906	-2.10139333831351	-1.4650759467617198	0.143749532672823	0.6115503117233531	-4.5304622544128605	0	Transcript
ENSG00000137843.11	ENST00000557926.1	PAK6	-0.115589946037328	-2.3661549218134703	-1.4650637762627399	0.143752851268535	0.6115503117233531	-4.496839885070781	0	Transcript
ENSG00000140990.14	ENST00000565031.1	NDUFB10	0.126757013953834	-1.90109121500395	1.4650635446354499	0.14375291442817	0.6115503117233531	-4.56670183571038	0	Transcript
ENSG00000154059.9	ENST00000580706.1	IMPACT	0.0847969546900433	0.0070384510147432095	1.4650629589328101	0.14375307413641597	0.6115503117233531	-4.91775918099671	0	Transcript
ENSG00000169752.16	ENST00000567936.5	NRG4	0.222988437851334	-2.78798100009907	1.46505496627375	0.143755253572637	0.6115503117233531	-4.443729529840481	0	Transcript
ENSG00000165322.17	ENST00000311380.8	ARHGAP12	-0.431659299595052	-2.3635554002915096	-1.4650456595166101	0.143757791368845	0.6115503117233531	-4.58978923340492	0	Transcript
ENSG00000198885.9	ENST00000361124.5	ITPRIPL1	-0.0447273345819721	0.601911214532389	-1.4650435129814399	0.143758376697793	0.6115503117233531	-5.00729800323299	0	Transcript
ENSG00000108352.11	ENST00000541245.1	RAPGEFL1	-0.101329683043432	-1.26815357009137	-1.46490713296572	0.143795569308527	0.611683078912964	-4.69787144896003	0	Transcript
ENSG00000106615.9	ENST00000470072.1	RHEB	-0.117742866696889	-2.01159004569964	-1.4648773600113703	0.143803689767028	0.6116921719699909	-4.542548511361639	0	Transcript
ENSG00000113810.15	ENST00000494612.1	SMC4	-0.333001875037263	-3.1951807289143996	-1.46483695498023	0.143814710648203	0.6117136011724821	-4.41593609264247	0	Transcript
ENSG00000226334.1	ENST00000435915.1	RP11-217B7.2	0.11292769017467098	-1.60099679266448	1.4648148299134698	0.143820745759625	0.6117138225813211	-4.63197947436348	0	Transcript
ENSG00000213672.7	ENST00000470006.1	NCKIPSD	-0.111208189093346	-1.0309459751357901	-1.4647391316639	0.143841395640927	0.611776202492784	-4.73436609555559	0	Transcript
ENSG00000230492.1	ENST00000440798.1	RP4-753D10.5	-0.0694241554779267	-0.8958294959311449	-1.4646669537808898	0.14386108732011801	0.611828328571027	-4.760527081078441	0	Transcript
ENSG00000267053.6	ENST00000586488.5	CTD-3162L10.1	0.0956449292674319	1.3653850742507498	1.46464835711392	0.14386616122717402	0.611828328571027	-5.1349525654942	0	Transcript
ENSG00000083857.13	ENST00000512772.5	FAT1	0.19641092812661104	-1.79623807183891	1.4646284086650903	0.143871604107008	0.611828328571027	-4.60828090218713	0	Transcript
ENSG00000107249.21	ENST00000469833.1	GLIS3	0.114539290680837	-1.60311902909643	1.4645980079426	0.143879899166095	0.611835998827738	-4.6379095452812695	0	Transcript
ENSG00000136450.12	ENST00000578430.1	SRSF1	-0.211411354565809	-2.09816673966331	-1.4645779355169402	0.14388537627580097	0.611835998827738	-4.53615565815729	0	Transcript
ENSG00000224189.6	ENST00000416928.6	HAGLR	-0.0986831061522871	1.7496992236375501	-1.4645080985028702	0.143904433767966	0.611873216719965	-5.20086383395512	0	Transcript
ENSG00000155085.15	ENST00000285397.9	AK9	0.0464741401115649	2.63087515959554	1.46448794562037	0.143909933553954	0.611873216719965	-5.3343442987890395	0	Transcript
ENSG00000134775.15	ENST00000592128.5	FHOD3	0.404705281684188	-3.2709532882498302	1.4644565064770299	0.143918513719705	0.611873216719965	-4.421189158965269	0	Transcript
ENSG00000101746.15	ENST00000586314.5	NOL4	0.0449531306888132	1.97782416568082	1.46445468661004	0.14391901039798	0.611873216719965	-5.227963297626481	0	Transcript
ENSG00000122406.12	ENST00000315741.5	RPL5	-0.143111960458335	-1.5795395634264902	-1.4644362144872298	0.143924051886214	0.611873216719965	-4.62185727030806	0	Transcript
ENSG00000188529.14	ENST00000343255.9	SRSF10	0.0227687608813967	4.36742947479837	1.46438156400819	0.143938968117376	0.61191118666481	-5.61595539168839	0	Transcript
ENSG00000143569.18	ENST00000437652.5	UBAP2L	-0.304243384733733	-2.4959551676243303	-1.46434228238632	0.143949690327653	0.611921013090849	-4.4897859572312	0	Transcript
ENSG00000260425.1	ENST00000569831.1	LA16c-316G12.2	0.140663186762648	-1.9449227190926999	1.4643292427031698	0.143953249741895	0.611921013090849	-4.56387657085543	0	Transcript
ENSG00000179222.17	ENST00000482188.1	MAGED1	0.43272922879902204	-3.34704264293523	1.4642673444734198	0.143970146892649	0.611967396518162	-4.414423584237539	0	Transcript
ENSG00000165526.8	ENST00000530903.1	RPUSD4	-0.0963544978536676	-0.504217424206924	-1.4642334323977801	0.143979404952686	0.611980019136384	-4.8265452529267305	0	Transcript
ENSG00000257621.7	ENST00000557412.1	PSMA3-AS1	-0.060261504423848	-0.22038361694279504	-1.4642126171326202	0.14398508778597302	0.611980019136384	-4.87319188644842	0	Transcript
ENSG00000182872.15	ENST00000377604.7	RBM10	-0.0707071696989258	3.2483892910228396	-1.4641483343320598	0.144002638901729	0.6120291737592161	-5.43455044039479	0	Transcript
ENSG00000258947.6	ENST00000315491.11	TUBB3	-0.0506030596588263	5.56625789402895	-1.46409859518399	0.14401622029810301	0.612038760621807	-5.81618538185503	0	Transcript
ENSG00000144895.11	ENST00000463863.5	EIF2A	0.114392107464971	-1.8096293446687701	1.46409167278305	0.14401811055482	0.612038760621807	-4.58692990247381	0	Transcript
ENSG00000143641.9	ENST00000366672.4	GALNT2	0.0261373431847957	5.151612902077829	1.46402889727083	0.144035253143155	0.612038760621807	-5.74135390608121	0	Transcript
ENSG00000071994.10	ENST00000392090.6	PDCD2	-0.0683144824144468	1.2180110494223202	-1.46401156867874	0.14403998547071098	0.612038760621807	-5.102973780638719	0	Transcript
ENSG00000121904.17	ENST00000338325.1	CSMD2	0.052763662542017	0.6059337341601939	1.46397875822975	0.144048946122125	0.612038760621807	-5.0118364786374805	0	Transcript
ENSG00000205777.17	ENST00000381709.6	GAGE1	-0.269585266947369	-2.01684123262458	-1.4639683774124899	0.144051781249944	0.612038760621807	-4.56418989356046	0	Transcript
ENSG00000132680.10	ENST00000368321.7	KIAA0907	-0.0404137062106661	3.57591697982686	-1.46396409989923	0.14405294950348901	0.612038760621807	-5.488510752048629	0	Transcript
ENSG00000123609.10	ENST00000243346.9	NMI	0.0614368274328521	0.7995443992544721	1.4638892006891702	0.14407340679213002	0.612038760621807	-5.0440298718809	0	Transcript
ENSG00000075539.13	ENST00000502925.1	FRYL	-0.09155088747120699	0.0356446045114188	-1.46382260068075	0.144091599190656	0.612038760621807	-4.92040383539481	0	Transcript
ENSG00000124194.16	ENST00000537864.5	GDAP1L1	0.33502779618981393	-2.39029052257949	1.46377532389045	0.14410451434936097	0.612038760621807	-4.53785217054297	0	Transcript
ENSG00000114209.14	ENST00000392750.6	PDCD10	0.049543828542442006	1.73104349291292	1.4637680483481001	0.144106501974237	0.612038760621807	-5.187373592194	0	Transcript
ENSG00000269776.1	ENST00000600430.1	DPPA5P1	-0.11275038555677801	-2.50134993110812	-1.46375668626288	0.144109606054897	0.612038760621807	-4.49586031885156	0	Transcript
ENSG00000140299.11	ENST00000478981.1	BNIP2	0.11226863295677401	0.442692337360202	1.4637301241347802	0.14411686293319698	0.612038760621807	-4.98754646256677	0	Transcript
ENSG00000139197.10	ENST00000455147.6	PEX5	0.28424880271783604	-1.5319054956720501	1.46366637779766	0.14413427983182098	0.612038760621807	-4.68112290010367	0	Transcript
ENSG00000114279.13	ENST00000440901.4	FGF12	-0.159724080862185	-0.09737087995238401	-1.4636646774779098	0.14413474441868399	0.612038760621807	-4.90919617971805	0	Transcript
ENSG00000276293.4	ENST00000613767.4	PIP4K2B	-0.0911396833543773	1.31283863879364	-1.46365961780574	0.14413612690501598	0.612038760621807	-5.132942957674429	0	Transcript
ENSG00000127616.17	ENST00000585799.5	SMARCA4	-0.0593462238559399	1.49970330594383	-1.46362175812073	0.144146471870918	0.612038760621807	-5.14902229268313	0	Transcript
ENSG00000002549.12	ENST00000512397.1	LAP3	-0.0776713471571049	0.6283195709781889	-1.46360527640635	0.14415097559389	0.612038760621807	-5.0135720682935	0	Transcript
ENSG00000091513.14	ENST00000461695.1	TF	-0.159056123049764	1.57582131166031	-1.4635870467736798	0.144155957071706	0.612038760621807	-5.18072940716412	0	Transcript
ENSG00000140853.15	ENST00000538805.5	NLRC5	-0.371356614571206	-3.40820425813797	-1.46358648363356	0.144156110958982	0.612038760621807	-4.4075653940128205	0	Transcript
ENSG00000140332.15	ENST00000559929.5	TLE3	-0.43581834169371597	-3.7982745311783304	-1.4635573898935	0.14416406147264002	0.612038760621807	-4.405890553568501	0	Transcript
ENSG00000133027.17	ENST00000490392.5	PEMT	0.31376997420948605	-3.28043181899826	1.4635426129888098	0.144168099720816	0.612038760621807	-4.41252844641833	0	Transcript
ENSG00000129219.13	ENST00000263088.10	PLD2	0.0611693835397105	3.0929489257556404	1.46351058595757	0.14417685240071199	0.612038760621807	-5.4116998298687395	0	Transcript
ENSG00000076067.11	ENST00000552916.5	RBMS2	0.08871867654169001	-0.43381973943003704	1.46348768127574	0.144183112281016	0.612038760621807	-4.844703534130129	0	Transcript
ENSG00000010295.19	ENST00000471408.5	IFFO1	-0.0726350665513198	0.728203348478521	-1.46344568897527	0.14419458937646804	0.612038760621807	-5.02687137386157	0	Transcript
ENSG00000196510.12	ENST00000481473.5	ANAPC7	0.0514617618039794	2.56445849011474	1.46343951906307	0.14419627576083802	0.612038760621807	-5.32413730692631	0	Transcript
ENSG00000241291.3	ENST00000467868.3	RN7SL791P	0.0780038694586563	-1.20529766778389	1.4634244665299698	0.144200390041351	0.612038760621807	-4.709672176940559	0	Transcript
ENSG00000103152.11	ENST00000397817.5	MPG	-0.10901449929149	2.54452239013817	-1.46342050308655	0.14420147337690198	0.612038760621807	-5.319561028891269	0	Transcript
ENSG00000256223.5	ENST00000543271.5	ZNF10	0.260213246909058	-3.06828995767322	1.46341245388879	0.144203673498758	0.612038760621807	-4.425982160176731	0	Transcript
ENSG00000138092.10	ENST00000486527.6	CENPO	0.11680495626402301	-0.8679065122672149	1.4634088227291	0.144204666027716	0.612038760621807	-4.77653346710403	0	Transcript
ENSG00000079459.12	ENST00000615631.4	FDFT1	0.273680736047615	-1.5232817119461999	1.4634022578732602	0.14420646045664498	0.612038760621807	-4.66227932017201	0	Transcript
ENSG00000137700.16	ENST00000527992.5	SLC37A4	-0.155072459943933	0.41865074926633	-1.46340217148426	0.144206484070216	0.612038760621807	-4.98974685424075	0	Transcript
ENSG00000062485.18	ENST00000550996.1	CS	-0.0646994846734765	0.5888215347667719	-1.46339131705416	0.144209451043717	0.612038760621807	-5.00761733492209	0	Transcript
ENSG00000161835.10	ENST00000550809.1	GRASP	-0.0935665996340393	-0.7848443001076031	-1.4633825147781203	0.144211857111469	0.612038760621807	-4.78055076707184	0	Transcript
ENSG00000205930.8	ENST00000382378.5	C21orf62-AS1	0.14416324418989598	-2.03310701290224	1.4633582351924699	0.144218494001469	0.612038760621807	-4.551201854163059	0	Transcript
ENSG00000226891.7	ENST00000635626.1	LINC01359	-0.04998850425188299	1.2132990346213601	-1.46329631245133	0.14423542181357	0.612038760621807	-5.108338003947121	0	Transcript
ENSG00000107954.10	ENST00000465048.1	NEURL1	-0.0925173427035045	-1.68593713297377	-1.46328283645244	0.144239105948333	0.612038760621807	-4.61996367979177	0	Transcript
ENSG00000070756.14	ENST00000610907.1	PABPC1	0.5450507102027671	-2.86949829492323	1.46327021800981	0.14424255570581102	0.612038760621807	-4.47367551078114	0	Transcript
ENSG00000183549.10	ENST00000331849.8	ACSM5	0.10599361021575801	1.54917348363143	1.4632561695351398	0.14424639649461904	0.612038760621807	-5.1683881946357	0	Transcript
ENSG00000197763.13	ENST00000524230.6	TXNRD3	0.0602666029559119	1.9851281970391799	1.4632355697513602	0.144252028523742	0.612038760621807	-5.22954653667487	0	Transcript
ENSG00000101132.9	ENST00000441080.2	PFDN4	-0.0391804288866401	2.41826214683283	-1.46321342459746	0.14425808324944298	0.612038760621807	-5.30230441963634	0	Transcript
ENSG00000133247.13	ENST00000474492.1	KMT5C	0.11204151300107902	-1.63516627467632	1.46321229087849	0.14425839322579	0.612038760621807	-4.632436022849889	0	Transcript
ENSG00000109339.18	ENST00000502302.5	MAPK10	0.23123477044454102	-2.066671690398	1.46319799231669	0.144262302718331	0.612038760621807	-4.55363843458613	0	Transcript
ENSG00000185480.11	ENST00000327680.6	PARPBP	0.251467041394055	-2.85218350629364	1.4631036348748503	0.14428810384122	0.612122822607062	-4.47232626599563	0	Transcript
ENSG00000140265.12	ENST00000563508.1	ZSCAN29	0.0684224341517591	-0.0831885613986444	1.46303546428057	0.144306746635521	0.612162998447009	-4.90735414040208	0	Transcript
ENSG00000068024.16	ENST00000345617.7	HDAC4	0.0736964997234369	4.30024536391742	1.4629733963738	0.14432372212383401	0.612162998447009	-5.606099964958741	0	Transcript
ENSG00000166012.15	ENST00000393259.6	TAF1D	0.245208239169252	-1.53984788853596	1.46293252640474	0.14433490084406	0.612162998447009	-4.660159317482099	0	Transcript
ENSG00000237298.9	ENST00000585487.5	TTN-AS1	-0.205501648403535	-1.9856002285810601	-1.4629243175514701	0.144337146203194	0.612162998447009	-4.54360062739041	0	Transcript
ENSG00000154027.18	ENST00000466393.1	AK5	0.12164343621457399	-2.3020232659259503	1.4629221648206898	0.144337735041864	0.612162998447009	-4.51473627307446	0	Transcript
ENSG00000105778.17	ENST00000409301.5	AVL9	-0.0652751424083963	3.1997362632585196	-1.4628876617601099	0.144347172951879	0.612162998447009	-5.42745069879609	0	Transcript
ENSG00000161202.17	ENST00000478247.1	DVL3	-0.0477608814403738	2.6319034876478398	-1.46286843973131	0.14435243111977403	0.612162998447009	-5.33227858348776	0	Transcript
ENSG00000278919.1	ENST00000624434.1	AP006285.2	-0.0383829735258188	1.1634638311983798	-1.4628615411482702	0.144354318256619	0.612162998447009	-5.10137809274466	0	Transcript
ENSG00000177192.13	ENST00000543754.1	PUS1	-0.0971424765627157	0.39926158618097995	-1.4628400212467	0.144360205239569	0.612162998447009	-4.98181273927634	0	Transcript
ENSG00000143819.12	ENST00000445856.5	EPHX1	0.272737725677972	-1.34008384587053	1.46283469327161	0.14436166278864002	0.612162998447009	-4.7073009518270705	0	Transcript
ENSG00000197535.14	ENST00000469611.1	MYO5A	-0.123238175013545	-1.0889725756853101	-1.46281431665423	0.144367237228445	0.612162998447009	-4.73080366478684	0	Transcript
ENSG00000104903.4	ENST00000590120.1	LYL1	0.0716536851368418	-0.531809703609464	1.4627771453308303	0.144377406629775	0.612162998447009	-4.83002010700849	0	Transcript
ENSG00000105865.10	ENST00000467916.1	DUS4L	0.19284267923672102	-2.40969735566802	1.46269342062138	0.1444003142142	0.612162998447009	-4.488635312506469	0	Transcript
ENSG00000168214.20	ENST00000511451.5	RBPJ	0.0847135990159817	-0.287920558515085	1.46269341490309	0.144400315778855	0.612162998447009	-4.87259880186231	0	Transcript
ENSG00000128891.15	ENST00000560109.1	C15orf57	-0.217296584388552	-2.8024719160692997	-1.4626455337045101	0.144413417620209	0.612162998447009	-4.48006805430808	0	Transcript
ENSG00000047644.18	ENST00000380861.8	WWC3	-0.0231535226503299	4.99522882085169	-1.4626238420337	0.14441935346255402	0.612162998447009	-5.711202677171181	0	Transcript
ENSG00000280878.1	ENST00000630717.1	RP11-68E19.2	-0.0568999750235483	-0.20610789631541698	-1.4626113750246599	0.14442276509662197	0.612162998447009	-4.88391879723405	0	Transcript
ENSG00000062282.14	ENST00000603276.5	DGAT2	-0.41727130166549803	-2.9884570874135297	-1.4626085255442602	0.144423544874111	0.612162998447009	-4.42664640906149	0	Transcript
ENSG00000128513.14	ENST00000607932.5	POT1	0.19765572798567002	0.0338716771959203	1.46260320052919	0.14442500210526302	0.612162998447009	-4.93511598754967	0	Transcript
ENSG00000105993.14	ENST00000487480.1	DNAJB6	-0.0724345565906764	2.27462638114334	-1.4625905693069	0.14442845878122698	0.612162998447009	-5.27517639756091	0	Transcript
ENSG00000240184.6	ENST00000611950.1	PCDHGC3	0.0493359311877517	5.27630930842862	1.46257376874064	0.14443305654369198	0.612162998447009	-5.764452025849559	0	Transcript
ENSG00000072135.12	ENST00000481492.1	PTPN18	0.24402986737436302	-1.67374594018868	1.4625686056225602	0.14443446954193498	0.612162998447009	-4.63178733798762	0	Transcript
ENSG00000101166.15	ENST00000371033.9	PRELID3B	-0.29949309012585995	-2.54676881220387	-1.46256094045544	0.1444365672993	0.612162998447009	-4.54036559974187	0	Transcript
ENSG00000213671.3	ENST00000395519.3	OLA1P2	-0.0903427789498141	-1.22196921808918	-1.46252437415659	0.144446574869269	0.612162998447009	-4.69777059827874	0	Transcript
ENSG00000164897.12	ENST00000476627.5	TMUB1	-0.15476109774769298	0.36235154437781997	-1.4625218698573101	0.14444726027263097	0.612162998447009	-4.973944238144201	0	Transcript
ENSG00000072210.18	ENST00000476965.5	ALDH3A2	0.0672895882102111	2.8389100292687295	1.46242331079729	0.14447423695580303	0.612228470629478	-5.38197420289447	0	Transcript
ENSG00000272182.1	ENST00000607214.1	RP11-802O23.3	-0.0703987050096406	0.11959085533935901	-1.46241000351097	0.144477879601366	0.612228470629478	-4.9359872460722	0	Transcript
ENSG00000205293.3	ENST00000522992.1	LINC01602	0.0695523174823567	-1.05224798147011	1.4623997970344902	0.144480673500338	0.612228470629478	-4.741374229192161	0	Transcript
ENSG00000089486.16	ENST00000589890.1	CDIP1	-0.12840643835881402	-2.0849696409808502	-1.4623608976911002	0.144491322104301	0.612241037438369	-4.5245119874496	0	Transcript
ENSG00000278732.1	ENST00000622073.1	Metazoa_SRP	-0.145484917232898	-1.98822016969024	-1.4623396292574	0.14449714454347598	0.612241037438369	-4.54931099996177	0	Transcript
ENSG00000176444.18	ENST00000484699.1	CLK2	-0.0904162549893223	-1.1624563847601799	-1.4623233407455098	0.14450160380302698	0.612241037438369	-4.71268502918975	0	Transcript
ENSG00000236106.1	ENST00000413960.1	AC010729.2	0.22254331034910801	-2.8467750910749103	1.46225674954698	0.144519835387346	0.612292909408157	-4.46254638704018	0	Transcript
ENSG00000135472.8	ENST00000320634.7	FAIM2	-0.0313741342082406	8.67374136360926	-1.46223101965067	0.14452688028745497	0.612297383975041	-6.34908424017523	0	Transcript
ENSG00000132466.17	ENST00000559367.1	ANKRD17	0.0643222759100295	-0.322249666414636	1.46217933575627	0.144541032245719	0.612331966430537	-4.86755885381865	0	Transcript
ENSG00000130244.12	ENST00000585954.1	FAM98C	0.17868570035466702	-2.7224682084442096	1.46214700519182	0.144549885464352	0.6123440994307371	-4.45220714924658	0	Transcript
ENSG00000204176.13	ENST00000374328.3	SYT15	-0.0698408950113299	0.30407350864751	-1.46200051350741	0.144590005145897	0.6124886773335129	-4.96609985279432	0	Transcript
ENSG00000114127.10	ENST00000472625.1	XRN1	-0.109527867065513	-1.04580013093645	-1.4618818684588302	0.144622504747603	0.6125651789747729	-4.73758523709846	0	Transcript
ENSG00000100330.15	ENST00000401950.6	MTMR3	0.0358832317236432	4.9153912576973	1.46185946286653	0.14462864278441198	0.6125651789747729	-5.70626513939013	0	Transcript
ENSG00000139546.10	ENST00000266987.6	TARBP2	-0.253696916849263	-0.432977557035906	-1.4618547611922	0.14462993083874198	0.6125651789747729	-4.84340237877904	0	Transcript
ENSG00000184613.10	ENST00000437801.6	NELL2	0.250688349686938	-1.5565137632258401	1.46180173907384	0.144644457204682	0.6125651789747729	-4.6588297282624405	0	Transcript
ENSG00000132356.11	ENST00000509874.5	PRKAA1	-0.145509584237056	-1.00663261761052	-1.46179444143318	0.14464645661288	0.6125651789747729	-4.7420404016451	0	Transcript
ENSG00000159592.10	ENST00000460859.1	GPBP1L1	-0.12486954668357302	-1.55288253410902	-1.46179443984912	0.144646457046884	0.6125651789747729	-4.64631087758471	0	Transcript
ENSG00000149557.12	ENST00000366139.3	FEZ1	-0.0357463750617802	4.644034122888	-1.46176146606267	0.144655491472786	0.6125651789747729	-5.66404455702723	0	Transcript
ENSG00000120727.12	ENST00000394795.6	PAIP2	0.040196952867504	3.0271113526547	1.4617596248988798	0.144655995942596	0.6125651789747729	-5.402235744639619	0	Transcript
ENSG00000120458.10	ENST00000374979.7	MSANTD2	0.26585813575957	-1.3857845389477599	1.46161281863606	0.144696224492492	0.6127101548286159	-4.70216936461842	0	Transcript
ENSG00000108848.15	ENST00000505658.5	LUC7L3	-0.0237440432940112	5.2536712572435	-1.4615805726958302	0.144705061831091	0.6127190477505849	-5.75689518548128	0	Transcript
ENSG00000135390.17	ENST00000495596.5	ATP5G2	-0.0487470170568392	1.3880857339443702	-1.4615614222655502	0.14471031040417598	0.6127190477505849	-5.1335259542184595	0	Transcript
ENSG00000102921.7	ENST00000565423.5	N4BP1	-0.170864837796177	-1.204345288604	-1.46152271734067	0.144720918739701	0.612738589235788	-4.70452488150232	0	Transcript
ENSG00000158711.13	ENST00000357992.8	ELK4	-0.0219904968496422	5.442028820578929	-1.46147880575434	0.14473295485348	0.6127641739688859	-5.787446142545231	0	Transcript
ENSG00000197323.11	ENST00000358465.6	TRIM33	0.0181119543913448	6.15455176702896	1.4613599234158998	0.14476554422630802	0.612872257028344	-5.9090172756767405	0	Transcript
ENSG00000128683.13	ENST00000358196.7	GAD1	0.04333126792294201	6.31334870816004	1.46134194740217	0.144770472506055	0.612872257028344	-5.96562455430627	0	Transcript
ENSG00000213145.9	ENST00000392531.3	CRIP1	0.11054929976643499	1.21466027367713	1.46131682372067	0.144777360597034	0.612876040278292	-5.11753399067515	0	Transcript
ENSG00000086102.18	ENST00000379521.8	NFX1	-0.0638113811194224	1.7310267862576598	-1.4611025284679398	0.14483612358698	0.613099412563924	-5.18815901470058	0	Transcript
ENSG00000153902.13	ENST00000310123.7	LGI4	-0.0583741032035456	3.6405912102141897	-1.46102382498894	0.144857709873836	0.613141760797816	-5.50740413478358	0	Transcript
ENSG00000249915.7	ENST00000614778.4	PDCD6	-0.15411286000413402	3.32353675389807	-1.46101785477209	0.144859347447709	0.613141760797816	-5.47175873776296	0	Transcript
ENSG00000115041.12	ENST00000461336.5	KCNIP3	0.0667166367569811	0.376685833151542	1.46100045968914	0.14486411883522302	0.613141760797816	-4.9789580915995	0	Transcript
ENSG00000008130.15	ENST00000342348.9	NADK	0.117964773955901	-0.0508494749653625	1.4609185879944	0.14488657747049302	0.6131577193230799	-4.91755716458972	0	Transcript
ENSG00000135144.7	ENST00000257600.3	DTX1	-0.0423907441719992	3.3800970268011303	-1.46091403475369	0.14488782657140697	0.6131577193230799	-5.459947113069839	0	Transcript
ENSG00000279805.1	ENST00000624395.1	CTA-212A2.1	-0.133448309520601	-1.97194369138966	-1.46090907434995	0.144889187379712	0.6131577193230799	-4.551771087044179	0	Transcript
ENSG00000176681.14	ENST00000320254.5	LRRC37A	0.561186371758768	-4.12546248560188	1.46089283349522	0.14489364287010198	0.6131577193230799	-4.412526109330611	0	Transcript
ENSG00000072422.16	ENST00000337910.9	RHOBTB1	-0.23027632508523901	0.791478117618201	-1.46085996636304	0.144902659909595	0.6131577193230799	-5.039415401563691	0	Transcript
ENSG00000011590.13	ENST00000392197.6	ZBTB32	0.46342364955909704	-3.79610141345603	1.46085554708658	0.14490387236318397	0.6131577193230799	-4.408091737299481	0	Transcript
ENSG00000182621.17	ENST00000637935.1	PLCB1	0.5197133118609161	-1.87300133632957	1.4607554981094	0.144931323456358	0.613248497351383	-4.7012787772565705	0	Transcript
ENSG00000235374.2	ENST00000599569.2	SSR4P1	0.067560931140833	0.280555833973774	1.4606718974783	0.144954264576681	0.6133201855894891	-4.96720815321995	0	Transcript
ENSG00000068971.13	ENST00000528530.1	PPP2R5B	-0.13192179879761598	-1.12600358409198	-1.46064555023928	0.14496149518681303	0.613325397450649	-4.720483027566099	0	Transcript
ENSG00000180229.12	ENST00000456027.1	HERC2P3	-0.106919035032385	2.8347917440118	-1.4605937519472802	0.14497571127090697	0.61336016287548	-5.368686152186	0	Transcript
ENSG00000108021.19	ENST00000328090.9	FAM208B	0.0169573409991533	5.986593573084309	1.4605518844673402	0.14498720261904902	0.613383398145164	-5.879388710345481	0	Transcript
ENSG00000005810.17	ENST00000544440.6	MYCBP2	0.0207527003740557	8.49303384946701	1.46049242004432	0.14500352499627403	0.613390905949105	-6.324836249675339	0	Transcript
ENSG00000124140.13	ENST00000608594.2	SLC12A5	-0.112119104739623	-1.59836842458895	-1.4604819008845902	0.14500641254537802	0.613390905949105	-4.64631253435778	0	Transcript
ENSG00000100417.11	ENST00000472620.5	PMM1	0.306159824172171	-3.50103345926888	1.46046025379666	0.14501235489198402	0.613390905949105	-4.4160548464302805	0	Transcript
ENSG00000205628.2	ENST00000380970.2	LINC01446	0.0548836310474917	0.12158914314230199	1.46044550589367	0.145016403449169	0.613390905949105	-4.94481083237193	0	Transcript
ENSG00000120690.14	ENST00000442101.5	ELF1	-0.37642577697825896	-2.64855206864834	-1.46043614010874	0.14501897456599402	0.613390905949105	-4.474407799837531	0	Transcript
ENSG00000134775.15	ENST00000257209.8	FHOD3	0.146193539980634	2.01602934553897	1.4603929439327	0.14503083333337302	0.613415688199125	-5.2570335839084805	0	Transcript
ENSG00000102024.17	ENST00000539310.5	PLS3	-0.0825976688296687	4.00131616452043	-1.46031481179093	0.145052285064034	0.613464616631374	-5.562779010190481	0	Transcript
ENSG00000200008.1	ENST00000363138.1	Y_RNA	0.10853790357069301	-1.73751373557903	1.4603071021830702	0.145054401923528	0.613464616631374	-4.629511226231791	0	Transcript
ENSG00000169554.17	ENST00000472146.5	ZEB2	-0.0373751595755565	3.1977629690331204	-1.4602384029414799	0.14507326601276999	0.613503706866754	-5.433154927278269	0	Transcript
ENSG00000129472.12	ENST00000461909.1	RAB2B	-0.101277251149226	0.519864269659962	-1.4602193912691	0.145078486751369	0.613503706866754	-5.00570737651076	0	Transcript
ENSG00000180828.2	ENST00000321870.2	BHLHE22	0.0966376756190704	0.033329966879604996	1.4602078849149498	0.145081646547123	0.613503706866754	-4.92803522064689	0	Transcript
ENSG00000090097.20	ENST00000322099.11	PCBP4	-0.27913173068890995	1.7288332326415101	-1.4601712919462702	0.14509169580806303	0.6135208267964809	-5.22428902411504	0	Transcript
ENSG00000136895.18	ENST00000373387.8	GARNL3	-0.105834019029085	1.63891622333186	-1.46014835257834	0.14509799575287602	0.613522091967319	-5.17738351410438	0	Transcript
ENSG00000173068.17	ENST00000380672.8	BNC2	0.0814071465045031	0.332903644362091	1.46011814187291	0.14510629297974403	0.613531801850294	-4.9803064935333206	0	Transcript
ENSG00000159335.15	ENST00000540828.6	PTMS	0.0522018236544551	3.75482422145922	1.46001623711271	0.14513428332987	0.613570253506552	-5.53559799295495	0	Transcript
ENSG00000107560.10	ENST00000369199.4	RAB11FIP2	0.0516817889859945	3.82874011326559	1.45997870253019	0.145144594062444	0.613570253506552	-5.54113289838897	0	Transcript
ENSG00000110841.13	ENST00000541633.5	PPFIBP1	-0.10546764321784699	-1.4949444583071296	-1.45997339444232	0.145146052237208	0.613570253506552	-4.64708176637271	0	Transcript
ENSG00000104205.12	ENST00000523401.5	SGK3	-0.10311386936016301	-1.3200227984658401	-1.4599336210702398	0.145156978663388	0.613570253506552	-4.69108264560799	0	Transcript
ENSG00000101194.17	ENST00000370351.8	SLC17A9	0.182058362595867	-2.40035832446272	1.4599221185776001	0.145160138712943	0.613570253506552	-4.49681871118524	0	Transcript
ENSG00000159147.17	ENST00000453626.5	DONSON	0.233936979828643	-0.29564273217873804	1.45989716303282	0.145166994866039	0.613570253506552	-4.87888596418431	0	Transcript
ENSG00000143727.15	ENST00000413140.5	ACP1	-0.21247149872816398	-1.5382013458656698	-1.4598825362985801	0.145171013452642	0.613570253506552	-4.62737379258386	0	Transcript
ENSG00000169992.9	ENST00000570940.1	NLGN2	-0.32543725392490397	-2.8773239624987696	-1.4598586894535	0.145177565379664	0.613570253506552	-4.43198320023435	0	Transcript
ENSG00000177144.6	ENST00000322209.3	NUDT4P1	0.0557538192771127	0.5642193498617349	1.4598586196527	0.145177584557786	0.613570253506552	-5.01512870022963	0	Transcript
ENSG00000271121.2	ENST00000578341.2	NUDT4P2	0.0557538192771127	0.5642193498617349	1.4598586196527	0.145177584557786	0.613570253506552	-5.01512870022963	0	Transcript
ENSG00000111271.14	ENST00000509936.5	ACAD10	0.11673741332536301	-0.48726823422631504	1.45977780125922	0.145199791126434	0.613570253506552	-4.84458488691882	0	Transcript
ENSG00000228149.1	ENST00000437106.1	RPL3P1	-0.0784560326898967	-0.888919941586038	-1.4597563850855	0.145205676112421	0.613570253506552	-4.780223487516911	0	Transcript
ENSG00000163618.17	ENST00000612439.4	CADPS	0.10573215655849	2.20467760438968	1.4597550821918899	0.145206034142642	0.613570253506552	-5.28820964029184	0	Transcript
ENSG00000165282.13	ENST00000361778.6	PIGO	-0.057142590662208004	2.05486282445171	-1.45974723143354	0.145208191515619	0.613570253506552	-5.24582255858426	0	Transcript
ENSG00000169251.12	ENST00000351193.6	NMD3	0.0377342829865757	4.38954660245829	1.45973264205109	0.145212200714726	0.613570253506552	-5.631233150001941	0	Transcript
ENSG00000078043.15	ENST00000592221.5	PIAS2	-0.11639192055087101	-1.70088397076597	-1.4597212806208	0.145215322923392	0.613570253506552	-4.60559065717704	0	Transcript
ENSG00000144749.13	ENST00000496559.6	LRIG1	0.0660228969181026	4.37599412731439	1.4597136939275401	0.145217407833956	0.613570253506552	-5.626468791966371	0	Transcript
ENSG00000170776.20	ENST00000560340.5	AKAP13	-0.141684478692957	-2.2683998900943	-1.45968689362928	0.14522477304844197	0.613576016415791	-4.49776933821746	0	Transcript
ENSG00000243871.3	ENST00000468140.3	RN7SL487P	0.0888482417991997	-1.4814157223018602	1.4596043957613	0.14524744678178	0.613629936792916	-4.65910590739293	0	Transcript
ENSG00000247828.7	ENST00000496733.6	TMEM161B-AS1	-0.0465414091630408	0.933226382656695	-1.45959678436129	0.145249538837896	0.613629936792916	-5.067661453080349	0	Transcript
ENSG00000143776.18	ENST00000366764.6	CDC42BPA	-0.5681393859710739	-0.6653865778221291	-1.45955299148074	0.14526157612277	0.613655433615739	-4.821933043480031	0	Transcript
ENSG00000058085.14	ENST00000493293.5	LAMC2	0.0923832786301418	-0.120521324210873	1.45951869491203	0.145271003705939	0.6136699041399379	-4.9117263849277695	0	Transcript
ENSG00000089250.18	ENST00000317775.10	NOS1	0.0379970970207183	6.70673352015185	1.45944803819092	0.14529042760183702	0.613682518949541	-6.01253070420926	0	Transcript
ENSG00000138768.14	ENST00000512893.1	USO1	-0.0992882979986157	-1.26719038911099	-1.45942562838116	0.145296588590885	0.613682518949541	-4.7022246803989205	0	Transcript
ENSG00000137449.15	ENST00000382395.7	CPEB2	-0.0759632897695356	4.08163674673678	-1.4594160488203303	0.145299222301008	0.613682518949541	-5.57678256127074	0	Transcript
ENSG00000114573.9	ENST00000462855.1	ATP6V1A	0.110086913817771	-2.14600945002862	1.45938502983545	0.14530775060714998	0.613682518949541	-4.539448985388749	0	Transcript
ENSG00000087510.6	ENST00000201031.2	TFAP2C	-0.0902124056788587	-0.511751762524294	-1.4593717576819099	0.14531139974770402	0.613682518949541	-4.8377986225408	0	Transcript
ENSG00000176945.16	ENST00000485430.1	MUC20	-0.0934956637217181	0.5283557856885479	-1.45934968079455	0.145317469880663	0.613682518949541	-5.01416701727267	0	Transcript
ENSG00000033800.13	ENST00000545237.1	PIAS1	-0.0409867557040277	3.24931155328286	-1.45933550546071	0.145321367551063	0.613682518949541	-5.440022264782209	0	Transcript
ENSG00000242612.6	ENST00000219481.9	DECR2	0.0720287181513753	1.41117669408298	1.45933317460791	0.14532200845343202	0.613682518949541	-5.1527225683989295	0	Transcript
ENSG00000265450.1	ENST00000580432.1	MIR4502	0.118338324229188	-2.5091078204506605	1.45925917031682	0.14534235815521301	0.6137431042519069	-4.47779589448943	0	Transcript
ENSG00000153310.18	ENST00000519070.5	FAM49B	0.10968916625541499	-0.6654268700691021	1.45913006468804	0.14537786486970902	0.6138495537486071	-4.82617653501687	0	Transcript
ENSG00000211450.9	ENST00000388857.8	C11orf31	-0.19029191779243	-1.37521598858443	-1.4591238482887399	0.145379574676194	0.6138495537486071	-4.6861590175357195	0	Transcript
ENSG00000079263.18	ENST00000392045.7	SP140	0.25509217199472	-1.08766417692887	1.4590613485126298	0.14539676595664902	0.613896789104841	-4.7501133824613895	0	Transcript
ENSG00000134452.19	ENST00000470353.1	FBXO18	-0.0954109640048386	-1.55441918488521	-1.45884764433864	0.14545555955099698	0.6141196673295949	-4.64650927999229	0	Transcript
ENSG00000253230.7	ENST00000518557.5	LINC00599	0.11265104790944802	0.40903495926372496	1.4587324867044398	0.145487248920947	0.6142158107446459	-5.00384429515282	0	Transcript
ENSG00000197182.13	ENST00000435439.5	MIRLET7BHG	0.0494659883339025	2.33114173175566	1.45871833455988	0.1454911437102	0.6142158107446459	-5.29341815281058	0	Transcript
ENSG00000260083.1	ENST00000564901.1	MIR762HG	-0.233179145267937	-2.96600506045325	-1.45868655163678	0.145499890930211	0.6142158107446459	-4.45921377629006	0	Transcript
ENSG00000279568.1	ENST00000624961.1	RP11-20I23.5	-0.0429011216650646	0.819317204005951	-1.45867757532515	0.145502361442428	0.6142158107446459	-5.05350681964877	0	Transcript
ENSG00000134508.12	ENST00000582882.5	CABLES1	0.109835630432272	-0.645837770204922	1.4585691212089802	0.145532213358126	0.614284568253866	-4.8173335857427695	0	Transcript
ENSG00000118946.11	ENST00000484979.5	PCDH17	-0.0747646173752644	1.98538290305163	-1.4585572649057201	0.145535477082362	0.614284568253866	-5.237227022643	0	Transcript
ENSG00000170776.20	ENST00000560302.5	AKAP13	0.0407275974340006	0.983322581299649	1.4585529164822901	0.14553667410151902	0.614284568253866	-5.07583337108306	0	Transcript
ENSG00000266472.5	ENST00000581066.2	MRPS21	-0.0333809318918596	4.326723330616541	-1.45848526421395	0.145555298161931	0.614337815363854	-5.618624618557201	0	Transcript
ENSG00000136942.14	ENST00000493018.5	RPL35	0.109919920544648	-1.31011339367105	1.45845392393528	0.145563926479463	0.6143488712977011	-4.697060808023751	0	Transcript
ENSG00000204131.8	ENST00000510661.2	NHSL2	-0.299210155624121	-0.894542441157915	-1.4583769134585198	0.145585129966453	0.6144129973128111	-4.79460761797365	0	Transcript
ENSG00000198554.11	ENST00000360586.7	WDHD1	0.0486594167206564	2.05536447680986	1.45834017386906	0.14559524640596	0.614423969842957	-5.254438944383651	0	Transcript
ENSG00000279628.1	ENST00000624672.1	RP11-467L19.14	-0.0634093997894641	-0.456468223006968	-1.4583238224191102	0.14559974903761902	0.614423969842957	-4.851783309714019	0	Transcript
ENSG00000148935.10	ENST00000630668.2	GAS2	0.26861341554692303	-2.24325043374847	1.4582893487603799	0.145609242258276	0.614438670094859	-4.52180039971844	0	Transcript
ENSG00000150540.13	ENST00000467390.5	HNMT	0.16588857797623402	-0.613210311912928	1.45826369360985	0.14561630738161302	0.6144431235247021	-4.83275186247548	0	Transcript
ENSG00000121957.12	ENST00000441735.1	GPSM2	-0.0762418016122253	0.9442311806776958	-1.4581894238176498	0.145636761884792	0.614490013707202	-5.067897051216191	0	Transcript
ENSG00000141506.13	ENST00000623421.3	PIK3R5	0.37220854843752205	-3.5214447354027403	1.45817969927881	0.145639440265186	0.614490013707202	-4.410110074405741	0	Transcript
ENSG00000068903.19	ENST00000249396.11	SIRT2	-0.0560019920807039	3.2803184672093098	-1.4579162382558501	0.145712018408406	0.614768799684505	-5.4487010992915	0	Transcript
ENSG00000137857.17	ENST00000561220.6	DUOX1	-0.28070948139616	-2.20091734278296	-1.4578961958314898	0.14571754082564	0.614768799684505	-4.5658320306149	0	Transcript
ENSG00000273590.4	ENST00000619874.4	SMIM11B	0.561567581852432	-2.7204659275658196	1.4578110623743599	0.145740999984046	0.6148317156502779	-4.46801554983388	0	Transcript
ENSG00000168397.16	ENST00000460211.5	ATG4B	0.09658865315657301	-1.13007674213113	1.45779299358698	0.145745979346457	0.6148317156502779	-4.734803628949691	0	Transcript
ENSG00000185088.13	ENST00000439025.1	RPS27L	0.0402010311533329	2.0313577769666202	1.45773790879201	0.145761160317557	0.6148317156502779	-5.24852058156672	0	Transcript
ENSG00000221963.5	ENST00000409652.4	APOL6	0.0441950122819912	5.220106442117991	1.4577020849764601	0.145771033754252	0.6148317156502779	-5.76171473766343	0	Transcript
ENSG00000178796.12	ENST00000451222.5	RIIAD1	0.11680322297521402	-1.96458871136785	1.4576941162189498	0.145773230101161	0.6148317156502779	-4.58844940282908	0	Transcript
ENSG00000141367.11	ENST00000579456.5	CLTC	-0.375423546974053	-1.47099318265005	-1.4576855889144298	0.14577558042282698	0.6148317156502779	-4.79995603838932	0	Transcript
ENSG00000171766.15	ENST00000561376.1	GATM	-0.0835115007223908	-0.42441440108253203	-1.45766877244505	0.14578021551474	0.6148317156502779	-4.8473405841859405	0	Transcript
ENSG00000150471.16	ENST00000508078.1	ADGRL3	0.10935122110471199	0.28668884563762703	1.4576675149836	0.145780562111032	0.6148317156502779	-4.9691425006916	0	Transcript
ENSG00000077458.12	ENST00000358780.9	FAM76B	0.09962021894794801	1.90815416671148	1.45763065884561	0.14579072111396899	0.614849198424836	-5.22607073370757	0	Transcript
ENSG00000165478.6	ENST00000528971.1	HEPACAM	-0.0628973490600373	2.46967478742394	-1.4576077106323897	0.14579704682005498	0.614850514103666	-5.311511306323889	0	Transcript
ENSG00000274173.1	ENST00000620459.1	RP4-568C11.4	0.0730809576862081	-0.839431765057272	1.4575462351721	0.14581399365354902	0.614871992281041	-4.78995851018827	0	Transcript
ENSG00000154222.14	ENST00000491136.6	CC2D1B	-0.0598190820163133	1.5044199484934597	-1.45754560366017	0.14581416774920097	0.614871992281041	-5.15603904754334	0	Transcript
ENSG00000140199.11	ENST00000558950.1	SLC12A6	-0.133697321948609	-1.1010282943573602	-1.45752148697029	0.145820816374826	0.6148746684941879	-4.7337664748175	0	Transcript
ENSG00000128266.8	ENST00000615612.1	GNAZ	-0.022772046485067997	5.473204817110231	-1.45737515919981	0.145861161839068	0.614999722186107	-5.798116917077401	0	Transcript
ENSG00000132781.17	ENST00000479746.6	MUTYH	-0.185696399721068	-1.99541915173175	-1.4573702921806002	0.14586250392006	0.614999722186107	-4.55607477481317	0	Transcript
ENSG00000224078.12	ENST00000547292.1	SNHG14	0.0391822970400531	1.7878729918339802	1.45733373177447	0.14587258575882503	0.615016867652292	-5.204218301222401	0	Transcript
ENSG00000174437.16	ENST00000313432.5	ATP2A2	0.0319310044419434	6.1449494600501	1.4572902025788301	0.145884589998187	0.615042116448998	-5.90821333979295	0	Transcript
ENSG00000174446.12	ENST00000563480.6	SNAPC5	-0.18554927368947502	-0.851075233962577	-1.4572322472605	0.14590057377171697	0.6150841399882111	-4.7822389529435805	0	Transcript
ENSG00000258674.5	ENST00000586674.1	CTC-260F20.3	-0.0649972354487846	0.994194247542801	-1.4571715276569701	0.145917321364344	0.615129380019456	-5.08453251974104	0	Transcript
ENSG00000102710.19	ENST00000473871.1	SUPT20H	0.0697094543589863	-0.35925960852125705	1.45714400759406	0.145924912394563	0.615136017487115	-4.86857343464518	0	Transcript
ENSG00000149970.14	ENST00000425654.6	CNKSR2	-0.253391262898701	1.5187795590153799	-1.45703021859245	0.145956302744826	0.615158840804665	-5.16898258789571	0	Transcript
ENSG00000099804.8	ENST00000606065.3	CDC34	-0.20500599992724802	-0.749590654094095	-1.4569401158638502	0.14598116257357502	0.615158840804665	-4.79227852669724	0	Transcript
ENSG00000172757.12	ENST00000308162.9	CFL1	-0.0231457990788379	7.096283311890709	-1.45692633994775	0.145984963709888	0.615158840804665	-6.0806180160055305	0	Transcript
ENSG00000213339.8	ENST00000250237.9	QTRT1	-0.0511239492097406	2.33128499657628	-1.4569237150329	0.145985688001319	0.615158840804665	-5.3021834218188	0	Transcript
ENSG00000101444.12	ENST00000606061.1	AHCY	0.0927547047464682	-1.26651089898329	1.45689242707768	0.145994321483674	0.615158840804665	-4.70847970411114	0	Transcript
ENSG00000117525.13	ENST00000334047.11	F3	0.0845024346973114	5.69794341445915	1.45686016549525	0.14600322403598098	0.615158840804665	-5.8416297706199405	0	Transcript
ENSG00000243156.7	ENST00000424046.1	MICAL3	-0.18989571003559302	-1.2314183870359199	-1.4568396501547598	0.14600888544123	0.615158840804665	-4.70635833955455	0	Transcript
ENSG00000136935.13	ENST00000605438.1	GOLGA1	-0.290638498068396	-2.51070645652612	-1.4568321637831203	0.1460109514194	0.615158840804665	-4.5250622579062405	0	Transcript
ENSG00000117266.15	ENST00000462976.1	CDK18	0.205918144662922	-2.84812763081344	1.4568230607782	0.146013463562389	0.615158840804665	-4.468723228651969	0	Transcript
ENSG00000079337.15	ENST00000405493.6	RAPGEF3	-0.156550606162863	2.2717662613321	-1.45681704662512	0.146015123297661	0.615158840804665	-5.27923434736208	0	Transcript
ENSG00000131828.13	ENST00000379805.3	PDHA1	0.0824058133945796	1.263179735187	1.4568145007325302	0.14601582589600698	0.615158840804665	-5.1318459965726	0	Transcript
ENSG00000169564.6	ENST00000303577.6	PCBP1	-0.0276571700277016	5.601488322767769	-1.45681326153633	0.14601616788199404	0.615158840804665	-5.8189824019362995	0	Transcript
ENSG00000129559.12	ENST00000527046.5	NEDD8	0.0754882308542659	0.17786344992428602	1.45681194138782	0.14601653220939598	0.615158840804665	-4.95405579992363	0	Transcript
ENSG00000079332.14	ENST00000373239.2	SAR1A	-0.127211119652299	-2.3022865771800403	-1.45680186472557	0.14601931313482097	0.615158840804665	-4.490639085597589	0	Transcript
ENSG00000010244.17	ENST00000579810.2	ZNF207	-0.059233068370586	0.505879494068108	-1.4567758464496001	0.14602649376467702	0.615158840804665	-5.00450044963518	0	Transcript
ENSG00000259376.1	ENST00000558979.1	RP11-505E24.3	0.0924753488949977	-1.74949050576069	1.4567388216408201	0.146036712490138	0.615158840804665	-4.60785390118571	0	Transcript
ENSG00000198355.4	ENST00000360612.4	PIM3	0.0544999027545319	3.66501816475555	1.4567326143563	0.146038425734036	0.615158840804665	-5.516536565124661	0	Transcript
ENSG00000197535.14	ENST00000553916.5	MYO5A	-0.0446545202956925	6.11488456928769	-1.4567113696729699	0.146044289497741	0.615158840804665	-5.91646348277318	0	Transcript
ENSG00000196459.13	ENST00000359680.9	TRAPPC2	0.0378763151908699	3.43281902904875	1.45670971573291	0.14604474601078	0.615158840804665	-5.47848761199174	0	Transcript
ENSG00000276853.1	ENST00000621847.1	RP11-305O6.4	-0.0750042568104468	-0.836779225691894	-1.4566882836784598	0.146050661688485	0.615158840804665	-4.77781659106355	0	Transcript
ENSG00000080298.15	ENST00000449190.5	RFX3	-0.118054332660865	-0.5843662160892739	-1.45666584771768	0.14605685466178198	0.615159583006191	-4.818879250033111	0	Transcript
ENSG00000173369.15	ENST00000314933.6	C1QB	0.0758172218646563	3.77452424911139	1.45664377468975	0.146062947652048	0.615159904057217	-5.56778159639917	0	Transcript
ENSG00000173821.19	ENST00000574909.1	RNF213	0.0621729717375691	-0.38291316819411403	1.4566024990979298	0.146074341800085	0.615182550561541	-4.86827524337009	0	Transcript
ENSG00000111912.19	ENST00000438495.6	NCOA7	0.0754693645580911	3.90900587719857	1.45652562488047	0.14609556478738597	0.6151956179262309	-5.56930465950462	0	Transcript
ENSG00000089472.16	ENST00000336279.9	HEPH	0.0591422428952151	3.75338550840075	1.4565063212927698	0.146100894381884	0.6151956179262309	-5.53092819931951	0	Transcript
ENSG00000162592.9	ENST00000636250.1	CCDC27	0.10621500720098	-1.9890836706263102	1.45650260593037	0.146101920186323	0.6151956179262309	-4.56150228880034	0	Transcript
ENSG00000070814.17	ENST00000515035.5	TCOF1	-0.0456366113230811	1.61617518554303	-1.4564798209228997	0.14610821120426598	0.6151956179262309	-5.17585971038622	0	Transcript
ENSG00000136450.12	ENST00000581979.5	SRSF1	-0.121236647722691	0.34383765202474104	-1.4564496880301299	0.146116531317952	0.6151956179262309	-4.97698756079409	0	Transcript
ENSG00000213744.3	ENST00000440748.1	RPS10P14	-0.0903792245390999	-1.46902842553256	-1.4564450961945803	0.14611779922001802	0.6151956179262309	-4.6586023290778495	0	Transcript
ENSG00000166037.10	ENST00000538658.5	CEP57	-0.0452251141385097	1.8089952537724798	-1.45643870340045	0.14611956441858498	0.6151956179262309	-5.20673979390099	0	Transcript
ENSG00000105829.11	ENST00000357520.8	BET1	-0.0312330058697033	2.07686601620561	-1.45638273909601	0.146135018159225	0.61523534657679	-5.25260264897405	0	Transcript
ENSG00000204463.12	ENST00000453833.5	BAG6	-0.212475068451868	-2.6257422468589	-1.4563413991288798	0.146146434405144	0.61525671421911	-4.46392699694329	0	Transcript
ENSG00000148498.15	ENST00000346874.8	PARD3	0.317965664173885	0.781604986430189	1.45631033702212	0.14615501281761098	0.61525671421911	-5.069384212626679	0	Transcript
ENSG00000138231.12	ENST00000460271.5	DBR1	0.11038445230275501	-2.33265558106321	1.4562986877280502	0.146158230099326	0.61525671421911	-4.504244167629509	0	Transcript
ENSG00000229203.1	ENST00000437330.1	AC103564.7	-0.0766453098757374	0.633529809504765	-1.45626932364451	0.146166340062155	0.61525671421911	-5.02565014308629	0	Transcript
ENSG00000165264.10	ENST00000379847.7	NDUFB6	0.0237559041708913	4.13508628900432	1.45623076615217	0.146176989645273	0.61525671421911	-5.596454363185231	0	Transcript
ENSG00000203872.6	ENST00000369574.2	C6orf163	0.112919851515608	-1.63322083046228	1.45622019382232	0.14617990982794798	0.61525671421911	-4.639729656037661	0	Transcript
ENSG00000110955.8	ENST00000548474.2	ATP5B	0.23357504325626602	-1.31168223352758	1.4561982726538403	0.146185964815563	0.61525671421911	-4.71697403111805	0	Transcript
ENSG00000132664.11	ENST00000462997.5	POLR3F	-0.100461994881925	2.2333935158974905	-1.45616935971306	0.146193951340499	0.61525671421911	-5.271780143302331	0	Transcript
ENSG00000100417.11	ENST00000485648.5	PMM1	-0.11109850494137101	0.616337531256931	-1.45616826786749	0.146194252943917	0.61525671421911	-5.024159279035049	0	Transcript
ENSG00000103066.12	ENST00000566188.5	PLA2G15	-0.270446043365981	-2.81704457195969	-1.45613918739382	0.14620228609679903	0.615258433627369	-4.45636218573824	0	Transcript
ENSG00000172638.12	ENST00000307998.10	EFEMP2	0.0479904359645711	2.7918646131562204	1.45612322035532	0.146206696955336	0.615258433627369	-5.37267463554518	0	Transcript
ENSG00000100884.9	ENST00000557829.1	CPNE6	-0.119750460499155	-2.0248752888211103	-1.45610100870695	0.14621283304337498	0.615258931686532	-4.55419691405921	0	Transcript
ENSG00000114416.17	ENST00000480918.5	FXR1	0.19421824718649	1.2155956589868402	1.4560591804838101	0.146224388853475	0.6152822347834449	-5.1404064527635995	0	Transcript
ENSG00000114698.14	ENST00000433593.6	PLSCR4	0.404562368104882	-2.0752657814497	1.4560142682314599	0.146236797464151	0.615309124224548	-4.59940067448696	0	Transcript
ENSG00000153914.15	ENST00000520953.5	SREK1	-0.416135472794704	-3.12277052399229	-1.4559073287348898	0.146266346568691	0.615408129198745	-4.48050119868196	0	Transcript
ENSG00000198964.13	ENST00000602565.2	SGMS1	0.0453880463261231	1.1423647587955101	1.4558716498363102	0.14627620624327098	0.6154242871700029	-5.10233089548651	0	Transcript
ENSG00000248256.1	ENST00000513576.1	OCIAD1-AS1	-0.0938576949024208	-1.4138606139054901	-1.45580407095182	0.146294882709476	0.615475932440421	-4.67020462369424	0	Transcript
ENSG00000186187.11	ENST00000568494.1	ZNRF1	-0.17523096271263403	-1.10653249013845	-1.45576023454297	0.146306998556227	0.615475932440421	-4.73275609962863	0	Transcript
ENSG00000156030.13	ENST00000483269.1	ELMSAN1	-0.10059042225109899	-1.73128200506549	-1.4557370871773	0.146313396515721	0.615475932440421	-4.6110734352579295	0	Transcript
ENSG00000116406.18	ENST00000318130.12	EDEM3	-0.0834914781727497	3.84412346280428	-1.45573529741924	0.146313891215936	0.615475932440421	-5.54119481167349	0	Transcript
ENSG00000124006.14	ENST00000596474.1	OBSL1	-0.0935465696869821	-1.27846209688445	-1.4557183315740299	0.14631858074448498	0.615475932440421	-4.69082058752262	0	Transcript
ENSG00000254488.1	ENST00000527562.1	RP11-65G9.1	-0.0833336026340445	-1.19648895981673	-1.45566926576713	0.14633214367195002	0.6155076603926372	-4.7207085050843	0	Transcript
ENSG00000169710.8	ENST00000580382.1	FASN	-0.358581854489137	-3.40952661640863	-1.4555466490820301	0.146366041991477	0.615624917691732	-4.447354573248219	0	Transcript
ENSG00000164199.15	ENST00000450321.2	ADGRV1	0.103593240739491	-0.5854653330558339	1.45547841534325	0.146384908342359	0.615655379665265	-4.8340735701340405	0	Transcript
ENSG00000233327.10	ENST00000412260.5	USP32P2	0.117934608256524	2.9130322472089905	1.4554738745978897	0.14638616390625303	0.615655379665265	-5.3942477594876905	0	Transcript
ENSG00000120049.18	ENST00000353068.7	KCNIP2	-0.11627837370062198	-0.939828656992664	-1.45541435924402	0.146402621292984	0.615655379665265	-4.789430916129589	0	Transcript
ENSG00000124257.6	ENST00000545238.1	NEURL2	-0.11536418090407599	-1.61277862544483	-1.45539053109434	0.146409210731875	0.615655379665265	-4.6255373921171	0	Transcript
ENSG00000204316.12	ENST00000477371.5	MRPL38	-0.293324267067745	-3.2191560789483398	-1.45539013274528	0.146409320893298	0.615655379665265	-4.42568213155621	0	Transcript
ENSG00000188026.12	ENST00000544468.1	RILPL1	-0.0826767518623315	-0.0688073801821281	-1.45537265263542	0.146414154992291	0.615655379665265	-4.91542785875674	0	Transcript
ENSG00000111186.12	ENST00000543563.1	WNT5B	0.12906045151134501	-2.39468796485906	1.45536802183981	0.14641543565263399	0.615655379665265	-4.504398775575281	0	Transcript
ENSG00000107897.18	ENST00000375888.5	ACBD5	-0.0574037282504557	2.56297357570885	-1.45534171318143	0.146422711553926	0.615660653560824	-5.33958234312522	0	Transcript
ENSG00000180098.9	ENST00000495995.5	TRNAU1AP	0.0654918528124563	0.385702847501503	1.45521210927068	0.146458558761182	0.615786055282395	-4.9890887549372	0	Transcript
ENSG00000214517.9	ENST00000541340.5	PPME1	0.0545724914605198	1.48702870415277	1.45509642614734	0.14649056130514598	0.615871231651854	-5.16252922295356	0	Transcript
ENSG00000172262.11	ENST00000510026.5	ZNF131	-0.18251589153132997	0.257255554434066	-1.45509533006459	0.14649086455083	0.615871231651854	-4.96408671011132	0	Transcript
ENSG00000127184.11	ENST00000247655.3	COX7C	0.0183739345081194	6.63981117187197	1.45495801777602	0.146528857612455	0.6159579273321429	-6.0084554669618795	0	Transcript
ENSG00000134533.6	ENST00000537647.5	RERG	-0.11413208913765499	-1.01343027313319	-1.4549448509272098	0.146532501157439	0.6159579273321429	-4.764580384094639	0	Transcript
ENSG00000170180.19	ENST00000360771.8	GYPA	-0.379610797492555	-3.96980186650005	-1.4549426848932099	0.14653310055142998	0.6159579273321429	-4.41264939135167	0	Transcript
ENSG00000101746.15	ENST00000588280.5	NOL4	-0.0572858710409494	0.911209717809849	-1.4549337097070603	0.146535584222569	0.6159579273321429	-5.0635023269376305	0	Transcript
ENSG00000179954.15	ENST00000587166.5	SSC5D	-0.22197197719457398	-1.04349566385665	-1.45490423357329	0.146543741275047	0.615966890795184	-4.734700034041389	0	Transcript
ENSG00000132635.16	ENST00000474714.5	PCED1A	-0.099498224688763	-0.14954328007231102	-1.4548341472153	0.146563137963496	0.615997227749369	-4.8967680427813	0	Transcript
ENSG00000238286.1	ENST00000419313.1	SLC35E1P1	-0.0660931828764973	-0.0191029897689531	-1.45481374570653	0.14656878453568303	0.615997227749369	-4.92560512930053	0	Transcript
ENSG00000132004.12	ENST00000587296.1	FBXW9	-0.11504969328383802	-1.2455439483043	-1.45481284600248	0.146569033552674	0.615997227749369	-4.706213058539	0	Transcript
ENSG00000238105.7	ENST00000546413.1	GOLGA2P5	0.0364722312211935	2.2482887225243102	1.45478349448095	0.146577157544065	0.6160018725682621	-5.28771418334134	0	Transcript
ENSG00000154096.13	ENST00000528522.5	THY1	-0.0717047847667599	1.92993784009187	-1.4547653177253201	0.146582188727744	0.6160018725682621	-5.23351346668055	0	Transcript
ENSG00000266076.1	ENST00000577662.1	CTD-2535L24.2	-0.330189009258008	-2.1247353788311596	-1.4546472088965101	0.146614883558243	0.6160805863186569	-4.5366566990638395	0	Transcript
ENSG00000180773.14	ENST00000527743.1	SLC36A4	-0.0823822533707715	-0.921486122076227	-1.4546444762256798	0.14661564008119102	0.6160805863186569	-4.7681651163910495	0	Transcript
ENSG00000276269.1	ENST00000617383.1	RP11-403A3.2	0.0876842566111627	-0.9655296936284269	1.45461384162236	0.14662412128604	0.6160805863186569	-4.76927403999354	0	Transcript
ENSG00000259571.1	ENST00000560104.1	BLID	0.0804692684910305	-0.8622873654977171	1.45461058711996	0.146625022318755	0.6160805863186569	-4.78513473245882	0	Transcript
ENSG00000214706.10	ENST00000417626.6	IFRD2	-0.0577960888876864	2.1304988020805	-1.4544722436313102	0.14666332765495402	0.6161270007106651	-5.26223372253239	0	Transcript
ENSG00000105135.15	ENST00000533086.5	ILVBL	-0.039871952573245	1.87910368072801	-1.4544472183438	0.146670257620481	0.6161270007106651	-5.21821896202428	0	Transcript
ENSG00000178035.11	ENST00000442157.1	IMPDH2	0.165659433212972	-1.26125974454725	1.4544458383566898	0.14667063977178402	0.6161270007106651	-4.7153393643953	0	Transcript
ENSG00000261240.1	ENST00000568795.1	RP11-304L19.4	0.0609683506925461	1.14419537412193	1.4544119074157	0.14668003629813	0.6161270007106651	-5.116100098198411	0	Transcript
ENSG00000066136.20	ENST00000372651.5	NFYC	0.36299214582320294	-3.6213128750572	1.45438656977698	0.146687053374991	0.6161270007106651	-4.41592426554754	0	Transcript
ENSG00000145284.11	ENST00000273908.4	SCD5	0.0254397017439211	3.58830279810023	1.45433266525141	0.146701982703452	0.6161270007106651	-5.50789419191276	0	Transcript
ENSG00000267389.2	ENST00000592118.2	CTC-459F4.7	0.108033227704622	-1.92664293877244	1.4543263539501798	0.14670373074967902	0.6161270007106651	-4.6036714579534195	0	Transcript
ENSG00000101040.19	ENST00000471951.6	ZMYND8	-0.283254675389003	1.48255893159741	-1.45432418674117	0.146704331007007	0.6161270007106651	-5.18251302477075	0	Transcript
ENSG00000125386.15	ENST00000637812.1	FAM193A	-0.0280242854804533	3.84911531369969	-1.4543100597879899	0.14670824383097503	0.6161270007106651	-5.543353790640709	0	Transcript
ENSG00000162368.13	ENST00000450808.2	CMPK1	-0.253518808461476	-0.503067761422089	-1.4543040567499	0.146709906551439	0.6161270007106651	-4.87748461916958	0	Transcript
ENSG00000177853.14	ENST00000478086.5	ZNF518A	-0.16878653226953	0.109296502327068	-1.45429578508423	0.14671219765968802	0.6161270007106651	-4.940596710403099	0	Transcript
ENSG00000173947.13	ENST00000369738.8	PIFO	0.11095609890832599	2.59951196907311	1.45429248208792	0.14671311254018501	0.6161270007106651	-5.354763696051821	0	Transcript
ENSG00000076067.11	ENST00000262031.9	RBMS2	0.0314860868884583	4.19123108275951	1.45428779907448	0.146714409672263	0.6161270007106651	-5.60012739060174	0	Transcript
ENSG00000231728.3	ENST00000614615.1	LL0XNC01-116E7.2	0.0790056393492749	-0.9922843435277892	1.4541692680254001	0.14674724412006698	0.6162194338148311	-4.76289031310552	0	Transcript
ENSG00000167419.10	ENST00000389576.4	LPO	-0.130436466145785	-2.3798692950124902	-1.45413783670827	0.146755951898725	0.6162194338148311	-4.48529648176853	0	Transcript
ENSG00000108557.17	ENST00000582514.1	RAI1	-0.14679552159047	-1.98870032714982	-1.45410666518094	0.146764588096736	0.6162194338148311	-4.57345297422852	0	Transcript
ENSG00000075711.20	ENST00000477312.1	DLG1	-0.0904865394764334	-0.18730990531533104	-1.45409346333422	0.146768245839538	0.6162194338148311	-4.89801672809972	0	Transcript
ENSG00000166997.7	ENST00000480692.4	CNPY4	-0.101719487992381	-0.539769546453621	-1.4540676204788998	0.14677540614031698	0.6162194338148311	-4.839607990680809	0	Transcript
ENSG00000204314.10	ENST00000497552.5	PRRT1	-0.30311928830287704	-2.96173525739006	-1.4540654511983702	0.146776007196829	0.6162194338148311	-4.426732253091281	0	Transcript
ENSG00000105278.10	ENST00000592807.5	ZFR2	0.14703009463587	-2.50881696039181	1.45403860190191	0.146783446660604	0.6162194338148311	-4.500739776335981	0	Transcript
ENSG00000177426.20	ENST00000547233.1	TGIF1	0.0483640859019298	0.651162668745451	1.4540343053283602	0.146784637191796	0.6162194338148311	-5.03267343394495	0	Transcript
ENSG00000109971.13	ENST00000528292.5	HSPA8	-0.4703445505300429	-2.5045356986542795	-1.45392837449633	0.146813991754137	0.616303794395139	-4.5098687290785895	0	Transcript
ENSG00000114302.15	ENST00000454963.5	PRKAR2A	0.19104741094909697	-0.5871849046020171	1.4539182848238	0.146816787945032	0.616303794395139	-4.83245058105215	0	Transcript
ENSG00000253978.1	ENST00000519795.1	CTB-178M22.2	0.0820856206852076	-1.064382452051	1.45386458166151	0.14683167160317198	0.616312393319917	-4.74459529571751	0	Transcript
ENSG00000076554.15	ENST00000518937.5	TPD52	0.038202275148561005	5.06836266175531	1.45384346755866	0.146837523625958	0.616312393319917	-5.7511625456783095	0	Transcript
ENSG00000198089.14	ENST00000540643.5	SFI1	-0.0955227381724589	1.62684869053676	-1.45383101368265	0.14684097544864702	0.616312393319917	-5.17906051723211	0	Transcript
ENSG00000196182.10	ENST00000460417.5	STK40	0.188045166017535	-2.74694193747639	1.45380746503333	0.146847502563816	0.616312393319917	-4.4581588503168	0	Transcript
ENSG00000186235.10	ENST00000470346.2	AC016757.3	-0.09844708894705	-0.137130133055858	-1.45380214719113	0.146848976571693	0.616312393319917	-4.90156600570631	0	Transcript
ENSG00000184735.6	ENST00000327968.6	DDX53	0.0705033288445073	0.28524302665538104	1.45374789273249	0.146864015557283	0.6163502099413921	-4.98437780725157	0	Transcript
ENSG00000186952.14	ENST00000515518.6	TMEM232	0.0743429637934784	1.64607213446796	1.45370357430715	0.146876301216209	0.6163581489092479	-5.187537570603321	0	Transcript
ENSG00000065000.15	ENST00000592488.2	AP3D1	0.0968896885051339	-1.4941191579828101	1.45369757551518	0.14687796422203303	0.6163581489092479	-4.6641564294685995	0	Transcript
ENSG00000148154.9	ENST00000489355.1	UGCG	0.10103320408711501	-1.33552825914547	1.4535811769658797	0.146910235492064	0.616444195061727	-4.69999808507792	0	Transcript
ENSG00000113269.13	ENST00000521901.5	RNF130	0.0649449655341573	-0.196897050264224	1.4535672178974899	0.14691410598205404	0.616444195061727	-4.90089094163208	0	Transcript
ENSG00000109184.14	ENST00000507741.5	DCUN1D4	-0.0500905421849542	2.7569816945290397	-1.4535583784664199	0.146916556969015	0.616444195061727	-5.3628155040209	0	Transcript
ENSG00000271853.5	ENST00000497086.5	RP1-178F15.5	-0.0945436099301264	-1.15669012245535	-1.4534505491512	0.14694645828135	0.616532465983476	-4.7264300490222695	0	Transcript
ENSG00000164970.14	ENST00000379078.1	FAM219A	0.134338282485858	-2.1030144139698796	1.45343902269573	0.146949654869879	0.616532465983476	-4.55393002344606	0	Transcript
ENSG00000167216.16	ENST00000586198.5	KATNAL2	0.149467788218369	-2.19591959290815	1.4533871500476299	0.146964041177051	0.616559518118284	-4.52391231120485	0	Transcript
ENSG00000122970.15	ENST00000546374.5	IFT81	-0.16474976787634196	-0.28244502255123	-1.4533642463856	0.146970393599399	0.616559518118284	-4.87908044917898	0	Transcript
ENSG00000196422.10	ENST00000401470.3	PPP1R26	-0.19924769453786897	1.00775327454118	-1.45333758163649	0.14697778943990603	0.616559518118284	-5.07991273270579	0	Transcript
ENSG00000225479.1	ENST00000441231.1	PLCB1-IT1	0.0594849584087409	-0.0072446346515731	1.4533288024965598	0.146980224519488	0.616559518118284	-4.9382107828915505	0	Transcript
ENSG00000120885.20	ENST00000521770.1	CLU	0.137357031638222	4.96673935623105	1.4532297655558	0.14700769664913	0.616649458976932	-5.734011405675559	0	Transcript
ENSG00000234841.4	ENST00000504528.2	RP11-119H12.4	0.0569473909845318	0.395450156344671	1.4531719784430501	0.147023728196673	0.6166860549245761	-4.998134943024531	0	Transcript
ENSG00000265439.2	ENST00000580735.2	RN7SL811P	-0.133475011031675	-2.30736421307743	-1.4531548351776298	0.14702848441272598	0.6166860549245761	-4.50376494049685	0	Transcript
ENSG00000110237.3	ENST00000544519.1	ARHGEF17	0.0963414046967646	-1.6798481355118102	1.4530770291710002	0.147050072343778	0.616751300262551	-4.6263150794187	0	Transcript
ENSG00000151006.7	ENST00000280606.6	PRSS53	0.306524129897998	-3.18726175075367	1.4529609129346899	0.147082294296242	0.616861139188698	-4.424209108485701	0	Transcript
ENSG00000126773.12	ENST00000553513.1	PCNX4	0.131375988162933	-0.975616844786948	1.4528976350181002	0.14709985603470002	0.6169094868880489	-4.774409230814451	0	Transcript
ENSG00000205981.6	ENST00000478723.5	DNAJC19	0.0738313909368135	-0.0307221617451159	1.4528369401139	0.147116702413404	0.616951524940364	-4.92815124405714	0	Transcript
ENSG00000103061.12	ENST00000568538.2	SLC7A6OS	0.11322291087230801	-1.5953834909064901	1.4528165953525	0.14712234960366802	0.616951524940364	-4.640786986573549	0	Transcript
ENSG00000169641.13	ENST00000302291.8	LUZP1	0.0820237814196131	3.08170215678333	1.45279630189794	0.14712798271824404	0.616951524940364	-5.429080502457549	0	Transcript
ENSG00000225484.6	ENST00000619625.4	NUTM2B-AS1	0.0488201872174505	4.56255786888618	1.45271602138762	0.147150268832825	0.616995961022964	-5.662430746770919	0	Transcript
ENSG00000137166.14	ENST00000373057.7	FOXP4	0.36590960604998296	-3.3392654057573097	1.4527103805435602	0.147151834845786	0.616995961022964	-4.4235920774979	0	Transcript
ENSG00000068903.19	ENST00000447739.1	SIRT2	-0.113489855126024	-1.4348587039752	-1.45269291465983	0.14715668381124	0.616995961022964	-4.66916679822897	0	Transcript
ENSG00000007541.16	ENST00000321878.9	PIGQ	-0.19276215155017498	1.38170104331911	-1.45261660267021	0.147177871363935	0.617059490942347	-5.15574015630575	0	Transcript
ENSG00000149187.17	ENST00000310513.9	CELF1	0.0489539757649538	2.63937091678256	1.4525886148590401	0.14718564259380498	0.617066768541978	-5.3582982083661	0	Transcript
ENSG00000086570.12	ENST00000520200.5	FAT2	0.200221641813867	-1.66785202056578	1.4525438872224	0.147198062537856	0.6170935341943969	-4.6599376081418695	0	Transcript
ENSG00000140948.11	ENST00000268616.8	ZCCHC14	-0.0217147835211566	5.17950237831146	-1.4525114963070602	0.147207057330606	0.61710593909297	-5.756483397918	0	Transcript
ENSG00000116560.10	ENST00000470472.5	SFPQ	-0.0335094966499862	4.41095086377858	-1.4524668669782401	0.147219451359835	0.6171277985982571	-5.63750829384343	0	Transcript
ENSG00000157693.14	ENST00000288502.8	C9orf91	-0.0490253564348069	2.59930604567891	-1.4524328437768799	0.147228900495163	0.6171277985982571	-5.34884235560805	0	Transcript
ENSG00000130939.18	ENST00000488228.1	UBE4B	0.10305330572892599	-1.19345181850096	1.4524275173625298	0.14723037982227	0.6171277985982571	-4.726572638651151	0	Transcript
ENSG00000170653.18	ENST00000546661.1	ATF7	-0.302923334747105	-2.42872964939005	-1.45234304614364	0.147253841888944	0.61720083829654	-4.50279673586232	0	Transcript
ENSG00000133318.13	ENST00000543123.1	RTN3	0.0887771060761579	-0.9586041589447041	1.45228101155817	0.147271073959116	0.617238897813109	-4.77710684046225	0	Transcript
ENSG00000107551.20	ENST00000340258.9	RASSF4	0.0684984366765719	4.09289688029694	1.4522668915631398	0.14727499645104	0.617238897813109	-5.593578596163019	0	Transcript
ENSG00000003147.17	ENST00000470696.1	ICA1	-0.0745675777897369	-0.458956790302268	-1.4522154965495901	0.147289274507608	0.617248765977096	-4.86228785040288	0	Transcript
ENSG00000148308.17	ENST00000461871.1	GTF3C5	-0.0631609367623326	0.13452540526379597	-1.45221495337769	0.14728942541195	0.617248765977096	-4.94972854848642	0	Transcript
ENSG00000130962.17	ENST00000543642.5	PRRG1	0.442600850228555	-1.8647406071845298	1.45214512968339	0.14730882486071803	0.617282188108593	-4.69688477028996	0	Transcript
ENSG00000174080.10	ENST00000526010.1	CTSF	-0.304225326253671	-3.1363904036623595	-1.45212469326297	0.147314503179522	0.617282188108593	-4.43056092672913	0	Transcript
ENSG00000188234.13	ENST00000616763.4	AGAP4	-0.27233725889827504	-0.0210189542335484	-1.45211697111954	0.147316648843254	0.617282188108593	-4.9247454544018	0	Transcript
ENSG00000226996.5	ENST00000434859.1	AP000477.3	-0.0464518523340301	0.5033155707560399	-1.4520821387360001	0.14732632761767903	0.617282188108593	-5.009761717476481	0	Transcript
ENSG00000231312.6	ENST00000426083.5	AC007246.3	-0.0683388527176456	-0.363315928997698	-1.45207760190898	0.147327588288709	0.617282188108593	-4.87135339973064	0	Transcript
ENSG00000189319.13	ENST00000392754.7	FAM53B	-0.050016293430574	2.78791366291654	-1.45199248968025	0.14735124038822	0.61735598772823	-5.36973962434159	0	Transcript
ENSG00000120742.10	ENST00000484608.2	SERP1	0.11452008192175801	-0.39635243763475997	1.45196139378458	0.147359882449391	0.6173615197786639	-4.86930037307569	0	Transcript
ENSG00000198862.13	ENST00000389195.6	LTN1	-0.05569263615732	1.9715648161411399	-1.4519224779834898	0.147370698339067	0.6173615197786639	-5.2391981405135	0	Transcript
ENSG00000162302.12	ENST00000528355.5	RPS6KA4	-0.423731401471702	-3.8687491249827497	-1.45190198069353	0.14737639540695402	0.6173615197786639	-4.41813513927329	0	Transcript
ENSG00000119335.16	ENST00000466009.5	SET	-0.123277542385695	-2.2101360140285	-1.45190083455603	0.14737671397226002	0.6173615197786639	-4.51507431645986	0	Transcript
ENSG00000259697.1	ENST00000559985.1	RP11-299H22.1	0.0635287477846944	-0.618049196326182	1.45182830994039	0.147396873035456	0.6174004889395379	-4.82883004669975	0	Transcript
ENSG00000244301.5	ENST00000467633.1	AOX3P	-0.0966723944117763	-1.02106321469533	-1.4518239174138898	0.147398094057425	0.6174004889395379	-4.754886680085231	0	Transcript
ENSG00000134532.15	ENST00000367206.7	SOX5	0.35985528701898606	-3.76144864473984	1.45175284114362	0.147417852715178	0.6174456155894631	-4.41555709841546	0	Transcript
ENSG00000265452.1	ENST00000581338.1	MIR3682	0.0642044803136634	0.841372697184055	1.45172128236773	0.147426626464402	0.6174456155894631	-5.06524021273649	0	Transcript
ENSG00000104738.16	ENST00000518680.1	MCM4	-0.0905600879134803	-0.442944652459005	-1.45171999295972	0.14742698494507997	0.6174456155894631	-4.85918754914446	0	Transcript
ENSG00000013275.7	ENST00000157812.6	PSMC4	-0.0258676059800491	4.8436108677186605	-1.4516572207277598	0.147444437664107	0.6174495114281819	-5.71517804481066	0	Transcript
ENSG00000274654.1	ENST00000614738.1	CTD-3247H4.2	0.0913939487347281	-1.44016284521016	1.45159218752441	0.147462520679003	0.6174495114281819	-4.68102979514547	0	Transcript
ENSG00000156973.13	ENST00000287600.8	PDE6D	-0.0245206462736391	3.70743263127401	-1.4515688849302	0.147469000570406	0.6174495114281819	-5.52692730104358	0	Transcript
ENSG00000146463.11	ENST00000492456.1	ZMYM4	-0.10522733138474401	-1.53678751473774	-1.45153256190169	0.14747910156747002	0.6174495114281819	-4.65569388002607	0	Transcript
ENSG00000177200.15	ENST00000564255.5	CHD9	0.21191364324189202	-0.2011437949338	1.45151909076722	0.147482847862815	0.6174495114281819	-4.91576487471067	0	Transcript
ENSG00000258332.1	ENST00000549140.1	RP11-711C17.2	-0.0679112294576555	-0.29989320434081296	-1.45149657386985	0.147489109929662	0.6174495114281819	-4.88005882827165	0	Transcript
ENSG00000127603.23	ENST00000482035.2	MACF1	0.0421823964047105	2.54058625494921	1.4514939249889498	0.147489846610698	0.6174495114281819	-5.33576585527676	0	Transcript
ENSG00000204054.13	ENST00000454968.5	LINC00963	0.10479057785083801	-0.286579591385055	1.4514617786750799	0.14749878705649302	0.6174495114281819	-4.88806065010707	0	Transcript
ENSG00000141519.14	ENST00000397545.8	CCDC40	0.47025540058415705	-3.1056155943239903	1.4514578800599	0.147499871357074	0.6174495114281819	-4.467036118389	0	Transcript
ENSG00000180747.15	ENST00000437413.2	SMG1P3	-0.0686269802270466	1.30392027309054	-1.4514528524161898	0.147501269677234	0.6174495114281819	-5.141798296380309	0	Transcript
ENSG00000120159.11	ENST00000483493.6	CAAP1	0.116909582395045	-1.12645824321148	1.45144504915629	0.147503439989524	0.6174495114281819	-4.74206721328595	0	Transcript
ENSG00000185627.17	ENST00000529372.5	PSMD13	-0.126787326652848	0.266474170297078	-1.4514282059755501	0.147508124648822	0.6174495114281819	-4.99940592785529	0	Transcript
ENSG00000226472.8	ENST00000222396.9	RP11-551L14.4	0.17165929704371502	-2.30111700332167	1.4513835817282799	0.14752053671610801	0.6174495114281819	-4.52847241860302	0	Transcript
ENSG00000105339.10	ENST00000519811.5	DENND3	0.0700877158224521	3.3216163088652	1.4513715101351399	0.147523894522277	0.6174495114281819	-5.4745939063694005	0	Transcript
ENSG00000160007.17	ENST00000596593.1	ARHGAP35	0.10589866797032302	-2.1943404715609	1.4513687869540801	0.147524652004072	0.6174495114281819	-4.5354243059739	0	Transcript
ENSG00000171735.18	ENST00000467267.1	CAMTA1	0.08322880765609	-1.16790941757839	1.45135297552818	0.147529050179452	0.6174495114281819	-4.7361757586245306	0	Transcript
ENSG00000197535.14	ENST00000556196.5	MYO5A	-0.150652039260504	2.68079030604421	-1.45134747292802	0.147530580830382	0.6174495114281819	-5.37173534659086	0	Transcript
ENSG00000106144.19	ENST00000472067.1	CASP2	-0.043409701096075	1.5935993235108101	-1.4513199028834098	0.14753825013634603	0.6174502475231851	-5.18287636485377	0	Transcript
ENSG00000183020.13	ENST00000526401.5	AP2A2	0.142077059374475	0.0758652791106783	1.4512895480863797	0.14754669444558802	0.6174502475231851	-4.95439903122546	0	Transcript
ENSG00000147649.9	ENST00000519293.1	MTDH	-0.21235578070005104	-0.601648837774806	-1.45124834305122	0.14755815774325	0.6174502475231851	-4.84111017871013	0	Transcript
ENSG00000137975.7	ENST00000370565.4	CLCA2	-0.11096099418182301	-0.826505658175402	-1.45119854240459	0.147572013264099	0.6174502475231851	-4.79596370321671	0	Transcript
ENSG00000099331.13	ENST00000599420.5	MYO9B	-0.0808928763145457	0.233703273853993	-1.4511973194457701	0.147572353527892	0.6174502475231851	-4.9692132673726395	0	Transcript
ENSG00000149269.9	ENST00000527457.5	PAK1	-0.32290181679929303	-3.1359551624798705	-1.45118647777829	0.147575370031014	0.6174502475231851	-4.4232816599702	0	Transcript
ENSG00000183010.16	ENST00000619204.4	PYCR1	-0.388986830788756	-0.0352616123900997	-1.45114184365134	0.147587789189515	0.6174502475231851	-4.92846213991339	0	Transcript
ENSG00000105649.9	ENST00000481914.2	RAB3A	-0.10311945495002199	0.0765281675106179	-1.45113776134359	0.147588925105398	0.6174502475231851	-4.956191443546589	0	Transcript
ENSG00000220205.8	ENST00000316509.10	VAMP2	0.0287720722364238	6.81312925204939	1.45113593933069	0.147589432088789	0.6174502475231851	-6.035429363849451	0	Transcript
ENSG00000132554.19	ENST00000523437.5	RGS22	0.32528319002116995	-0.0376699063000076	1.4511297713857498	0.1475911483575	0.6174502475231851	-4.9479677951862	0	Transcript
ENSG00000214050.7	ENST00000519471.2	FBXO16	0.0797002097593859	-1.0505300132813902	1.45097357854568	0.147634615083199	0.617606819996783	-4.751013590535139	0	Transcript
ENSG00000116285.12	ENST00000467067.1	ERRFI1	0.0615165825226174	0.91527166968896	1.4508962162115702	0.14765614779553698	0.6176070274275289	-5.0748871889551195	0	Transcript
ENSG00000163531.15	ENST00000505079.5	NFASC	0.12810612787152498	-0.797924176714958	1.4508941556601298	0.147656721353854	0.6176070274275289	-4.81297675292495	0	Transcript
ENSG00000090104.11	ENST00000583155.1	RGS1	-0.227454754214398	-1.10156821826171	-1.4508866875884	0.147658800119816	0.6176070274275289	-4.7787517312913605	0	Transcript
ENSG00000204580.12	ENST00000446312.5	DDR1	0.527123806607111	-2.68464155086456	1.4508865893643998	0.14765882746098402	0.6176070274275289	-4.51506759075528	0	Transcript
ENSG00000064393.15	ENST00000342645.7	HIPK2	-0.0789741249328185	1.3168059392150901	-1.45086000219882	0.14766622828224202	0.6176127161302789	-5.13881983387656	0	Transcript
ENSG00000180803.3	ENST00000447435.1	RP11-467D10.2	-0.110387868230539	-2.31378704938948	-1.4508068923371398	0.147681012831186	0.6176220875959	-4.51870923934334	0	Transcript
ENSG00000105607.12	ENST00000222214.9	GCDH	-0.286601035140185	1.1320559046827399	-1.45077812884508	0.147689020391832	0.6176220875959	-5.11742816171799	0	Transcript
ENSG00000185163.9	ENST00000541489.5	DDX51	-0.145018363988959	-0.805254172707121	-1.45076523667446	0.147692609592618	0.6176220875959	-4.8012258995005	0	Transcript
ENSG00000164329.13	ENST00000504982.1	PAPD4	-0.0597129744798394	0.14694191166703	-1.4507651550890601	0.147692632306337	0.6176220875959	-4.95662907405396	0	Transcript
ENSG00000088367.21	ENST00000451082.5	EPB41L1	-0.165606500199376	-0.9747684619702579	-1.45073260755507	0.147701693890375	0.617634719224778	-4.76453428995549	0	Transcript
ENSG00000108370.16	ENST00000443584.7	RGS9	0.0953513984719371	2.29841853590302	1.45069617547131	0.147711837480929	0.617642922585885	-5.30802529016591	0	Transcript
ENSG00000235902.1	ENST00000447277.1	RP11-626E13.1	-0.0635063709525285	-0.0315997504024531	-1.4506413158616103	0.1477271127576	0.617642922585885	-4.9324740697283795	0	Transcript
ENSG00000145730.20	ENST00000346918.6	PAM	-0.254624320899989	-1.37475610540681	-1.4506407234256002	0.14772727772389999	0.617642922585885	-4.69584089809328	0	Transcript
ENSG00000119328.11	ENST00000466200.1	FAM206A	-0.0932294644297076	-1.75809604291571	-1.4506387765292001	0.147727819846395	0.617642922585885	-4.61056560677142	0	Transcript
ENSG00000225632.1	ENST00000426901.1	RP5-997D24.3	0.10653218855527699	-2.1180719993359	1.4505999183830902	0.14773864039991197	0.6176498125255999	-4.55855092806658	0	Transcript
ENSG00000162607.12	ENST00000371146.5	USP1	-0.0314808376428763	4.40266030481113	-1.45058946991269	0.147741550015415	0.6176498125255999	-5.640473359182461	0	Transcript
ENSG00000072694.20	ENST00000358671.9	FCGR2B	-0.0742408291380935	-0.0919817055638242	-1.45051009398799	0.14776365549253698	0.6177169686066372	-4.9158639108776505	0	Transcript
ENSG00000150477.14	ENST00000280020.9	KIAA1328	-0.0628727366020919	2.33536156137956	-1.45044108580771	0.147782875708772	0.6177720580317521	-5.305321217559309	0	Transcript
ENSG00000141524.15	ENST00000322914.7	TMC6	-0.472234471654076	-3.7877407617148595	-1.4503580572953	0.147806003422022	0.617815597255329	-4.416637025303809	0	Transcript
ENSG00000005379.15	ENST00000578486.1	TSPOAP1	-0.14500033788305	-2.07605685473388	-1.4503367847278101	0.147811929373604	0.617815597255329	-4.53438193821159	0	Transcript
ENSG00000166012.15	ENST00000530089.6	TAF1D	0.415975320824481	-3.10615183423352	1.4503258177065301	0.147814984554981	0.617815597255329	-4.42786588056339	0	Transcript
ENSG00000008853.16	ENST00000523918.1	RHOBTB2	-0.11274809436401301	0.35939785709812605	-1.4503169244113001	0.14781746207548702	0.617815597255329	-4.9925803016553605	0	Transcript
ENSG00000061918.12	ENST00000505154.5	GUCY1B3	0.0681190713040564	3.16821202991102	1.4502378756812098	0.14783948510491002	0.617871283014125	-5.4605196902856505	0	Transcript
ENSG00000186815.12	ENST00000551127.5	TPCN1	-0.0437809391583621	2.28725871106395	-1.4502257199722701	0.147842871916918	0.617871283014125	-5.29535792994045	0	Transcript
ENSG00000283413.1	ENST00000637629.1	CTB-76P12.1	-0.13691354280992699	-2.20763497990708	-1.45016073920243	0.147860977806585	0.617882713820932	-4.52960862096994	0	Transcript
ENSG00000114030.12	ENST00000494339.5	KPNA1	-0.107397054726743	1.9179758579064	-1.4501366786603098	0.14786768233725303	0.617882713820932	-5.23632220303915	0	Transcript
ENSG00000065802.11	ENST00000409297.1	ASB1	-0.145189745390259	-0.330753872683964	-1.45013301906625	0.147868702112792	0.617882713820932	-4.87646959421951	0	Transcript
ENSG00000159842.14	ENST00000574048.2	ABR	-0.103273039324571	-0.277503259539524	-1.45012914867802	0.147869780633704	0.617882713820932	-4.87788726164543	0	Transcript
ENSG00000198948.11	ENST00000510306.1	MFAP3L	0.0603053636767379	0.8799930170599641	1.4500967078311202	0.14787882082507198	0.617883055834427	-5.07403500016762	0	Transcript
ENSG00000151704.15	ENST00000440599.6	KCNJ1	0.33187862501220694	-2.0570324971029197	1.4500535267120702	0.147890854632994	0.617883055834427	-4.605995780347411	0	Transcript
ENSG00000197057.8	ENST00000503528.1	DTHD1	0.21349040278350603	-1.04516725665926	1.45004440698969	0.14789339623309802	0.617883055834427	-4.770019498015349	0	Transcript
ENSG00000213903.8	ENST00000396789.4	LTB4R	0.0561550068637629	1.1721691132347198	1.45004211113852	0.14789403607535198	0.617883055834427	-5.12003401006454	0	Transcript
ENSG00000165782.10	ENST00000554028.3	TMEM55B	-0.15183948601545902	-0.627394670440557	-1.4499828334843001	0.14791055719684099	0.6179258228708691	-4.82846605964988	0	Transcript
ENSG00000123329.17	ENST00000424809.6	ARHGAP9	-0.227510233382253	-2.8051882764922405	-1.44992397949953	0.14792696163924	0.6179258228708691	-4.450106044697151	0	Transcript
ENSG00000134480.13	ENST00000505230.1	CCNH	-0.12264877965415401	-1.12042018745604	-1.44991579991989	0.147929241653841	0.6179258228708691	-4.7353276377728895	0	Transcript
ENSG00000137825.10	ENST00000260386.6	ITPKA	-0.0491028719246919	4.24602677897632	-1.4498962652921399	0.147934686937183	0.6179258228708691	-5.62676806273047	0	Transcript
ENSG00000085978.21	ENST00000485623.5	ATG16L1	0.128231531747076	-0.5073112473635779	1.4498742866389098	0.147940813677194	0.6179258228708691	-4.86043528507232	0	Transcript
ENSG00000163913.11	ENST00000348417.6	IFT122	0.44145009054994	-3.0043434757939798	1.44986465686698	0.14794349812088198	0.6179258228708691	-4.4685677802144905	0	Transcript
ENSG00000186260.16	ENST00000575768.1	MKL2	0.0845886019803754	-0.48684328140420796	1.4498536039360201	0.147946579337604	0.6179258228708691	-4.86192168411201	0	Transcript
ENSG00000163812.13	ENST00000479314.1	ZDHHC3	0.128915743872518	-1.4618360327647701	1.4497703512490703	0.147969789204515	0.617988600989023	-4.679253931655099	0	Transcript
ENSG00000119535.17	ENST00000361632.8	CSF3R	-0.199699486265547	0.156645326092962	-1.449756328639	0.14797369881762	0.617988600989023	-4.97905751246149	0	Transcript
ENSG00000131323.14	ENST00000559734.1	TRAF3	0.293456598344846	-2.9210665927777497	1.44969854526178	0.14798981011016502	0.618030641919506	-4.44863782279962	0	Transcript
ENSG00000152556.15	ENST00000629846.2	PFKM	0.20830116795834303	-1.22606194635165	1.4496369151535002	0.14800699544004098	0.618032225246102	-4.81576192760772	0	Transcript
ENSG00000240710.1	ENST00000453895.1	RP11-430C7.4	0.0595262045815876	0.27778372751122804	1.4496356309923701	0.148007353539948	0.618032225246102	-4.98616582074395	0	Transcript
ENSG00000153037.13	ENST00000506987.1	SRP19	-0.21999619817911104	-1.48200311936284	-1.4496321515583899	0.14800832381481802	0.618032225246102	-4.64812632515201	0	Transcript
ENSG00000185485.14	ENST00000413474.5	SDHAP1	-0.24926692769854103	-2.26788620386901	-1.44958688757957	0.148020946571428	0.618038330487104	-4.52292162088884	0	Transcript
ENSG00000219545.10	ENST00000482067.3	UMAD1	0.0979064175581921	-1.2399106692634199	1.4495835557496202	0.148021875750802	0.618038330487104	-4.7205544681808	0	Transcript
ENSG00000204764.12	ENST00000519256.5	RANBP17	0.218291872705983	-0.892583182617696	1.44954033828011	0.148033928626457	0.6180634145988879	-4.7873554011049	0	Transcript
ENSG00000183273.6	ENST00000327554.2	CCDC60	0.20620242676333397	-1.2327512944869399	1.44951189846374	0.14804186058833302	0.6180712919438021	-4.729547067280929	0	Transcript
ENSG00000160226.15	ENST00000325223.7	C21orf2	-0.302900295574296	-1.55070198730402	-1.44946888532897	0.14805385771789	0.618085569607883	-4.74006772535941	0	Transcript
ENSG00000198876.12	ENST00000466402.1	DCAF12	-0.135002140004848	-2.21088786905509	-1.44945628912461	0.14805737116486198	0.618085569607883	-4.53421247401743	0	Transcript
ENSG00000130164.12	ENST00000560628.1	LDLR	-0.16362770081087802	-1.86110659014824	-1.44940318744682	0.14807218346710402	0.618089572243703	-4.5915167583763	0	Transcript
ENSG00000272449.1	ENST00000606645.1	RP3-395M20.12	-0.0998929812804303	-1.4259211032077699	-1.4494018353677698	0.14807256063393698	0.618089572243703	-4.674282969568191	0	Transcript
ENSG00000106477.18	ENST00000541543.5	CEP41	0.46751355361482205	-3.4598465385725294	1.4493586595561299	0.148084605053986	0.618089572243703	-4.42354630363382	0	Transcript
ENSG00000143416.20	ENST00000426705.6	SELENBP1	0.11943659034852698	0.218795035808811	1.44930921428715	0.14809839933885097	0.618089572243703	-4.9723510139602	0	Transcript
ENSG00000180229.12	ENST00000424611.5	HERC2P3	-0.0985843788481334	3.5012724256031205	-1.4493085708763103	0.148098578844672	0.618089572243703	-5.4984005781747305	0	Transcript
ENSG00000105221.16	ENST00000476266.5	AKT2	-0.19248998611250104	0.672151039722235	-1.4493076213620502	0.148098843750892	0.618089572243703	-5.0934018964251395	0	Transcript
ENSG00000175471.19	ENST00000505465.1	MCTP1	0.150674101193086	-2.10471289094361	1.4493011547500199	0.148100647889068	0.618089572243703	-4.62634262798431	0	Transcript
ENSG00000164934.13	ENST00000612750.4	DCAF13	0.0353415674460297	3.4263999195172103	1.44927584145473	0.14810771027827402	0.618093816341935	-5.490748174467651	0	Transcript
ENSG00000156030.13	ENST00000394071.6	ELMSAN1	0.0585871944938166	4.190570703203259	1.4492350498790698	0.148119091638933	0.6181160836022911	-5.608778530347901	0	Transcript
ENSG00000260008.1	ENST00000566440.1	RP11-732A21.2	-0.0775893155585944	-0.942521723484412	-1.44913736674293	0.14814634918452801	0.618204599280653	-4.77022101981521	0	Transcript
ENSG00000115561.15	ENST00000409727.5	CHMP3	-0.400586006304664	-0.7250616923840791	-1.4491132905088502	0.148153068018538	0.618207404590781	-4.82869135581536	0	Transcript
ENSG00000198586.13	ENST00000486857.5	TLK1	0.0673332141970122	0.39814991500788793	1.44906877620673	0.14816549101734	0.6182261818242379	-5.00225889469377	0	Transcript
ENSG00000253971.1	ENST00000518493.1	CDC42P3	0.115658866696807	-2.36236631503287	1.44905383317377	0.148169661480435	0.6182261818242379	-4.53629663614134	0	Transcript
ENSG00000272414.5	ENST00000509377.1	FAM47E-STBD1	-0.161237490280925	-0.680265375024333	-1.44901944862966	0.148179258232481	0.61824099330533	-4.816002326061481	0	Transcript
ENSG00000152234.15	ENST00000588390.1	ATP5A1	0.07264519431507599	-0.559222183793831	1.44896205742142	0.148195277223696	0.618251850138668	-4.84719621964623	0	Transcript
ENSG00000153250.18	ENST00000392753.7	RBMS1	0.10477194931810198	2.99703537613234	1.44891628468295	0.14820805422839903	0.618251850138668	-5.42490293340487	0	Transcript
ENSG00000078142.11	ENST00000587261.5	PIK3C3	0.0827892941175718	-1.45201570736863	1.4489136582812399	0.14820878738794901	0.618251850138668	-4.6827625844695095	0	Transcript
ENSG00000205763.13	ENST00000450133.5	RP9P	0.0956482438038196	1.29526131188076	1.4488819215435702	0.148217646912237	0.618251850138668	-5.14062837149313	0	Transcript
ENSG00000169379.15	ENST00000335438.7	ARL13B	0.0652591261473009	2.2237530096622202	1.44887750806858	0.148218878995709	0.618251850138668	-5.28711819194026	0	Transcript
ENSG00000274523.4	ENST00000614461.4	RCC1L	0.027903637274468998	3.95641520246052	1.44887742663073	0.148218901730301	0.618251850138668	-5.5704737554867805	0	Transcript
ENSG00000168883.19	ENST00000409766.7	USP39	-0.406610351631576	-2.76294628651909	-1.44885848579182	0.148224189421064	0.618251850138668	-4.44740506250177	0	Transcript
ENSG00000162972.10	ENST00000392290.5	C2orf47	0.0307647496920855	2.27362186110757	1.44882674493624	0.148233050801162	0.618263588584082	-5.29899229778596	0	Transcript
ENSG00000184227.7	ENST00000311148.8	ACOT1	0.15142937888829	1.57678611890997	1.4487968862978602	0.148241387076642	0.6182725459499671	-5.1865142567739095	0	Transcript
ENSG00000230461.8	ENST00000433082.6	PROX1-AS1	-0.0382266581776921	2.50187658143531	-1.4487757340944498	0.148247292807811	0.6182725459499671	-5.32865504459661	0	Transcript
ENSG00000060971.17	ENST00000411549.5	ACAA1	-0.197978786792721	-0.634436203120164	-1.4487241807206699	0.14826168735331102	0.618307357508969	-4.8398638290680704	0	Transcript
ENSG00000090686.15	ENST00000308271.13	USP48	0.0546800314706965	4.00554874113931	1.4486879988260501	0.148271790570479	0.6183242704946109	-5.5998378769358395	0	Transcript
ENSG00000165322.17	ENST00000375250.9	ARHGAP12	0.048941332736245	4.56896985503409	1.44866370695629	0.148278573984043	0.618327338392306	-5.66979265567752	0	Transcript
ENSG00000143384.12	ENST00000464132.1	MCL1	-0.0881569924373151	1.84435346802609	-1.4485586995851498	0.14830789963702098	0.618353603297121	-5.2192298628469	0	Transcript
ENSG00000051382.8	ENST00000544716.5	PIK3CB	-0.375167331900229	-3.1649278463226	-1.44851302407307	0.148320656931715	0.618353603297121	-4.4237009119786395	0	Transcript
ENSG00000158483.15	ENST00000510443.5	FAM86C1	-0.34022775895676893	-3.1208478316923602	-1.4485046037512699	0.148323008842358	0.618353603297121	-4.43081604683634	0	Transcript
ENSG00000243660.9	ENST00000596267.1	ZNF487	0.0423064711806198	1.02608878540202	1.44849920295482	0.148324517373471	0.618353603297121	-5.09590107559547	0	Transcript
ENSG00000158816.15	ENST00000473325.5	VWA5B1	0.0772291790809953	0.46400404242705606	1.4484952444929702	0.148325623044324	0.618353603297121	-5.01267351592441	0	Transcript
ENSG00000157593.17	ENST00000615337.4	SLC35B2	-0.5369189339040721	-1.8857385893675198	-1.4484728795911201	0.148331870089541	0.618353603297121	-4.58902450760428	0	Transcript
ENSG00000269737.2	ENST00000596308.1	RP11-345P4.6	-0.062645557418954	0.22757309645148102	-1.44846921762675	0.14833289298188698	0.618353603297121	-4.97400180959892	0	Transcript
ENSG00000170832.12	ENST00000589761.1	USP32	-0.129544039559458	-1.9453765283193898	-1.44846791635045	0.148333256467221	0.618353603297121	-4.582975412138469	0	Transcript
ENSG00000267342.1	ENST00000587267.1	RP11-552F3.10	0.0788845548541165	-0.9359390211556908	1.44839055489997	0.148354867058219	0.6184076545273559	-4.77510048320796	0	Transcript
ENSG00000133794.17	ENST00000472842.1	ARNTL	-0.0496606089947857	1.81111347568313	-1.4483781964536597	0.148358319561105	0.6184076545273559	-5.22221326412257	0	Transcript
ENSG00000114503.10	ENST00000447325.5	NCBP2	0.44466320668605797	-2.5227872764482204	1.44833937838236	0.14836916432688	0.6184276460493531	-4.50030211075091	0	Transcript
ENSG00000102547.18	ENST00000457041.5	CAB39L	0.16703839545184898	-1.1768895026725	1.4483172109360098	0.148375357611125	0.618428248573953	-4.74931869267765	0	Transcript
ENSG00000166206.14	ENST00000635832.1	GABRB3	-0.125004682196278	1.89045614785122	-1.44823716300035	0.148397723570655	0.618443883230444	-5.25069803981285	0	Transcript
ENSG00000134186.11	ENST00000370025.8	PRPF38B	-0.0275368671181835	4.21181088930265	-1.4482268375793999	0.148400608754565	0.618443883230444	-5.61038364629848	0	Transcript
ENSG00000283245.1	ENST00000527095.6	SCHIP1	-0.29025293118780604	-0.35853459429507795	-1.44822639651335	0.148400732000538	0.618443883230444	-4.917262526704441	0	Transcript
ENSG00000204344.14	ENST00000491861.5	STK19	-0.0736494915544759	1.33931610629784	-1.44821719110241	0.14840330426321802	0.618443883230444	-5.15174185923058	0	Transcript
ENSG00000115756.12	ENST00000419810.6	HPCAL1	0.0700028617139805	-0.0671310617048893	1.44817271832382	0.148415731747737	0.618470463811714	-4.92732423905986	0	Transcript
ENSG00000138758.11	ENST00000506731.5	SEPT11	0.10926601442274099	0.0347602160614995	1.44811292186673	0.14843244254275198	0.618479108290708	-4.9669074179481205	0	Transcript
ENSG00000105143.12	ENST00000221742.7	SLC1A6	-0.0713983246234675	2.9418015966857998	-1.4480997878873998	0.14843611317481	0.618479108290708	-5.4275589055727504	0	Transcript
ENSG00000149503.12	ENST00000528037.1	INCENP	-0.0916400911815648	0.38755386266973296	-1.4480937556651101	0.148437799059515	0.618479108290708	-4.99771059753375	0	Transcript
ENSG00000165238.16	ENST00000297954.8	WNK2	-0.0979117937600351	1.6609493343204098	-1.44807871354193	0.148442003094118	0.618479108290708	-5.20712040402912	0	Transcript
ENSG00000103888.15	ENST00000611615.1	CEMIP	-0.115913681721573	1.03900078688221	-1.4480110934291202	0.14846090296982	0.618495013910979	-5.10894558500062	0	Transcript
ENSG00000094880.10	ENST00000394886.6	CDC23	-0.0230175688168781	3.73174553946123	-1.44797418824124	0.14847121877773903	0.618495013910979	-5.538844876493241	0	Transcript
ENSG00000084453.16	ENST00000458504.5	SLCO1A2	-0.0821059484100263	2.71280071884146	-1.44797050424184	0.148472248566392	0.618495013910979	-5.36540586533069	0	Transcript
ENSG00000114062.18	ENST00000232165.7	UBE3A	-0.271283836421284	0.95327252983041	-1.44796527169164	0.14847371123098999	0.618495013910979	-5.21079515526801	0	Transcript
ENSG00000109332.19	ENST00000505307.5	UBE2D3	-0.271156402275041	-2.60080323477132	-1.4479393102965803	0.148480968431983	0.618495013910979	-4.5121617438551	0	Transcript
ENSG00000237037.9	ENST00000617009.4	NDUFA6-AS1	0.0840843022049075	-0.154270239993941	1.4479188814378798	0.14848667926909	0.618495013910979	-4.91829391573623	0	Transcript
ENSG00000186654.20	ENST00000403581.5	PRR5	0.0802320554557688	0.631046526722328	1.4479135620888701	0.148488166307635	0.618495013910979	-5.0373438950599	0	Transcript
ENSG00000151208.16	ENST00000489547.1	DLG5	-0.35509365638522106	-3.44715895024388	-1.4478718881195398	0.148499816774775	0.618518343050871	-4.418046732442191	0	Transcript
ENSG00000092148.12	ENST00000557321.1	HECTD1	0.0995351684968535	-1.81380549686537	1.4478262763773302	0.148512568897818	0.61854625862318	-4.61256723981132	0	Transcript
ENSG00000120647.9	ENST00000535959.5	CCDC77	-0.0704717791675726	-0.7181073660802099	-1.4477976260436898	0.14852057938252802	0.6185544240763	-4.81510603408125	0	Transcript
ENSG00000147642.16	ENST00000399066.7	SYBU	-0.0554840785558438	2.6061761816208704	-1.44771937138214	0.14854246066837803	0.618604350269214	-5.360348679625191	0	Transcript
ENSG00000246016.2	ENST00000416930.2	LINC01513	0.0844804186281704	-1.1439802164406498	1.4477114776439801	0.14854466802417302	0.618604350269214	-4.739540420869861	0	Transcript
ENSG00000129355.6	ENST00000393599.2	CDKN2D	0.0508095016675999	3.7075047604904197	1.4476312526914799	0.14856710305720403	0.618672579980107	-5.55139764693854	0	Transcript
ENSG00000113240.12	ENST00000520199.5	CLK4	0.246954283381662	-1.8258675277130902	1.44758722869549	0.14857941554030998	0.618677193864567	-4.6667198209401795	0	Transcript
ENSG00000239900.12	ENST00000636433.1	ADSL	0.128928676532118	-0.7800390170688091	1.44758401860177	0.14858031335912802	0.618677193864567	-4.82002376593902	0	Transcript
ENSG00000089063.14	ENST00000492419.1	TMEM230	0.10771260782840598	0.28888392186737394	1.44748563854669	0.148607830917219	0.618760406035335	-4.983932969631651	0	Transcript
ENSG00000100218.11	ENST00000406876.1	RSPH14	0.10214626939864502	-0.8015900813992042	1.44743696019887	0.14862144802099697	0.618760406035335	-4.80595413366073	0	Transcript
ENSG00000103540.16	ENST00000562616.1	CCP110	-0.0506415630367902	1.43134204947025	-1.44742776419646	0.148624020584661	0.618760406035335	-5.15978590810605	0	Transcript
ENSG00000198771.10	ENST00000537350.5	RCSD1	-0.3696675856085	-0.733365015888353	-1.4474260313486	0.14862450534927998	0.618760406035335	-4.82129697991984	0	Transcript
ENSG00000126106.13	ENST00000468117.1	TMEM53	0.420405608621694	-4.08654267197701	1.4472847780061	0.148664025084047	0.618807783181583	-4.42260827268563	0	Transcript
ENSG00000198270.12	ENST00000550800.6	TMEM116	0.34335272519605303	-3.00283597477059	1.4472841902688198	0.148664189537488	0.618807783181583	-4.44143725995624	0	Transcript
ENSG00000204525.15	ENST00000376228.9	HLA-C	-0.29779248104101097	3.6713838298260097	-1.44727997888987	0.148665367918026	0.618807783181583	-5.53594950873688	0	Transcript
ENSG00000169499.14	ENST00000616927.4	PLEKHA2	0.0700078505614495	2.49349731109842	1.4472789166057802	0.14866566515550303	0.618807783181583	-5.34684179964967	0	Transcript
ENSG00000177614.10	ENST00000530424.1	PGBD5	0.133720072280796	-1.9147814784897899	1.4472471633537098	0.148674550236355	0.618807783181583	-4.59836413421195	0	Transcript
ENSG00000101126.15	ENST00000396032.7	ADNP	0.12373139255912301	4.26673522005814	1.44723870518024	0.14867691704071698	0.618807783181583	-5.634336856171191	0	Transcript
ENSG00000171811.12	ENST00000475340.1	CFAP46	0.145214127526487	-1.5089885876933997	1.44723393343639	0.148678252304414	0.618807783181583	-4.67130674692865	0	Transcript
ENSG00000165209.18	ENST00000360998.3	STRBP	0.238148406106038	1.25985135981721	1.44721151468139	0.148684525804802	0.6188087031998989	-5.16629301206488	0	Transcript
ENSG00000101558.13	ENST00000577539.1	VAPA	-0.0397135416950944	1.74768227336855	-1.4471358516064798	0.14870570030448002	0.618871636945102	-5.21075564461226	0	Transcript
ENSG00000187257.15	ENST00000445512.5	RSBN1L	0.19760682323993303	-1.29687587582625	1.4471008667058	0.148715491697516	0.618887194181281	-4.71183537203246	0	Transcript
ENSG00000092094.10	ENST00000206542.8	OSGEP	-0.0526996492046585	2.14893749773361	-1.4470218945753601	0.148737595826009	0.6189539881495789	-5.28887838614956	0	Transcript
ENSG00000101049.14	ENST00000373092.7	SGK2	-0.337705355394914	-0.408752054284478	-1.4469845631384501	0.148748045691157	0.6189722808103211	-4.89008805880391	0	Transcript
ENSG00000177042.14	ENST00000526170.5	TMEM80	0.109603492554371	-1.2754054116115	1.4469472981941	0.148758477504953	0.618990496869639	-4.71742389459645	0	Transcript
ENSG00000248309.6	ENST00000509179.5	MEF2C-AS1	-0.0831506695031578	-0.236958486972695	-1.4468295439857501	0.14879144487857998	0.619067605997744	-4.89409640449468	0	Transcript
ENSG00000107551.20	ENST00000428466.1	RASSF4	0.115724254551812	-1.54441654833309	1.44681642179295	0.14879511901540302	0.619067605997744	-4.66661006232043	0	Transcript
ENSG00000231890.7	ENST00000613688.1	DARS-AS1	0.0343686302364396	2.18469410406589	1.44681622664485	0.148795173656249	0.619067605997744	-5.28792161482214	0	Transcript
ENSG00000007341.18	ENST00000479436.5	ST7L	-0.133383977596257	-0.33534866572180394	-1.4466370868425802	0.148845338717665	0.619221311359214	-4.87810235952089	0	Transcript
ENSG00000233907.1	ENST00000424943.1	FLJ31662	-0.0178982702930565	3.91845262403445	-1.44663567873003	0.148845733087035	0.619221311359214	-5.57107198224305	0	Transcript
ENSG00000203930.10	ENST00000602535.1	LINC00632	-0.10630124054871799	0.606738686494887	-1.44661941983234	0.14885028676632098	0.619221311359214	-5.0363011571900005	0	Transcript
ENSG00000159216.18	ENST00000344691.8	RUNX1	0.0800718115251998	2.2715701702163904	1.4465544372277799	0.148868487709814	0.61924966283515	-5.30171380024626	0	Transcript
ENSG00000166454.9	ENST00000299575.4	ATMIN	-0.0283116277017586	5.69668513644886	-1.4465518389030099	0.14886921550870097	0.61924966283515	-5.85482223319379	0	Transcript
ENSG00000100393.11	ENST00000263253.8	EP300	-0.0179386553896595	6.2882390271414	-1.4464580836204601	0.148895478481084	0.619333710959498	-5.94714138260161	0	Transcript
ENSG00000204574.12	ENST00000468958.1	ABCF1	0.194432034169169	-2.2008062965996	1.4464196126281899	0.14890625610259398	0.6193472252904749	-4.53745216718922	0	Transcript
ENSG00000172366.19	ENST00000575894.1	MCRIP2	-0.059233805176344	0.8865154322073071	-1.4463682338860901	0.14892065075376199	0.6193472252904749	-5.07468887072075	0	Transcript
ENSG00000143842.14	ENST00000528591.5	SOX13	-0.166563253265444	-1.3529383436912	-1.4463478476096001	0.14892636262042802	0.6193472252904749	-4.68453506653487	0	Transcript
ENSG00000015171.18	ENST00000403354.5	ZMYND11	0.208492523379393	0.493517866938563	1.44630745086975	0.148937681553778	0.6193472252904749	-5.04240260051638	0	Transcript
ENSG00000225907.1	ENST00000425758.1	RPS27P16	-0.10583660374519599	-1.9041630785847101	-1.44630732243601	0.14893771754122198	0.6193472252904749	-4.5871039318670705	0	Transcript
ENSG00000236444.4	ENST00000635918.1	UBE2L5P	0.153820947873839	-2.156655806451	1.4462792140352498	0.148945593743371	0.6193472252904749	-4.54893259020033	0	Transcript
ENSG00000125779.21	ENST00000471830.1	PANK2	0.084540020750725	-0.5744364926307359	1.44627230725371	0.14894752912851	0.6193472252904749	-4.84770228089929	0	Transcript
ENSG00000234828.8	ENST00000508106.5	RP11-526A4.1	0.0552297733594412	0.375243456556844	1.44622000883744	0.148962184565013	0.6193472252904749	-5.0049472582623	0	Transcript
ENSG00000131876.16	ENST00000560496.5	SNRPA1	0.116865309723709	-1.09831497339247	1.44617638814779	0.14897440911223997	0.6193472252904749	-4.7559057222542105	0	Transcript
ENSG00000035928.14	ENST00000509084.1	RFC1	-0.0490362578228005	1.7197707084653602	-1.44617286439977	0.148975396663985	0.6193472252904749	-5.20562415453315	0	Transcript
ENSG00000143416.20	ENST00000498494.1	SELENBP1	0.321344570234805	-2.8823516426567997	1.44611936911303	0.148990389658759	0.6193472252904749	-4.447008868767099	0	Transcript
ENSG00000179915.22	ENST00000401669.6	NRXN1	-0.08934839875354199	4.6828519162753794	-1.44611583763948	0.148991379457011	0.6193472252904749	-5.694841798500531	0	Transcript
ENSG00000261215.1	ENST00000564224.1	RP11-195F19.30	0.0595042568403699	0.15512705891995002	1.44606732747072	0.149004976353913	0.6193472252904749	-4.9652246246673	0	Transcript
ENSG00000115561.15	ENST00000486404.5	CHMP3	-0.12164066442915	-2.1948050413027502	-1.44606644722945	0.149005223085191	0.6193472252904749	-4.52770474173482	0	Transcript
ENSG00000088543.14	ENST00000449241.5	C3orf18	-0.0915898907147343	2.8595126473087595	-1.44606405395055	0.149005893921899	0.6193472252904749	-5.3979030468696	0	Transcript
ENSG00000116497.17	ENST00000373475.9	S100PBP	0.0225591383262188	4.87502836987033	1.4460335747065702	0.149014437464514	0.6193472252904749	-5.72130935629895	0	Transcript
ENSG00000105618.13	ENST00000321030.8	PRPF31	-0.0355268655387866	3.6001494079594396	-1.4460103286050099	0.149020953759722	0.6193472252904749	-5.519907878027951	0	Transcript
ENSG00000196569.11	ENST00000617695.4	LAMA2	0.100377923174261	3.88548843684412	1.44596488729865	0.14903369239585001	0.6193472252904749	-5.569354817470219	0	Transcript
ENSG00000163517.14	ENST00000458642.5	HDAC11	-0.10617732154322401	-0.387751581056734	-1.4459289958138701	0.14904375450471696	0.6193472252904749	-4.87544249239	0	Transcript
ENSG00000225683.5	ENST00000419182.5	PACRG-AS3	-0.090135726810458	-0.24904431744195302	-1.44591534239905	0.14904758235006	0.6193472252904749	-4.90189213909418	0	Transcript
ENSG00000031698.12	ENST00000477544.5	SARS	-0.25068283359434695	-2.55896500911856	-1.44589697130269	0.14905273295450303	0.6193472252904749	-4.46742531548804	0	Transcript
ENSG00000064961.18	ENST00000464304.1	HMG20B	-0.19283581207793202	-2.70594144261689	-1.44587963466352	0.14905759365891502	0.6193472252904749	-4.46069546128725	0	Transcript
ENSG00000156639.11	ENST00000440482.2	ZFAND3	-0.168448239831195	0.044777892557637006	-1.44586466609125	0.149061790521919	0.6193472252904749	-4.94884923423314	0	Transcript
ENSG00000249109.1	ENST00000502515.1	RP11-1026M7.2	0.203138965914337	-0.0436474006235633	1.4458481126502298	0.149066431853202	0.6193472252904749	-4.948459064829009	0	Transcript
ENSG00000268560.1	ENST00000598116.1	CTD-2332E11.2	0.0732665223769604	-0.7345224375865391	1.4458472545929302	0.149066672442343	0.6193472252904749	-4.8183545682879805	0	Transcript
ENSG00000214530.8	ENST00000538536.5	STARD10	0.214226524188127	-0.6210683717888079	1.4458444966783401	0.149067445731065	0.6193472252904749	-4.85803867487899	0	Transcript
ENSG00000146463.11	ENST00000441447.1	ZMYM4	-0.0726247667637547	0.9338056941584649	-1.4458298415628001	0.149071554914819	0.6193472252904749	-5.08086477973875	0	Transcript
ENSG00000243742.5	ENST00000478959.1	RPLP0P2	0.147786786284206	-1.60464645187731	1.4458258795572099	0.149072665846181	0.6193472252904749	-4.667497670728991	0	Transcript
ENSG00000070501.11	ENST00000532157.5	POLB	0.228224393691026	-1.8072199918159602	1.4458064963438202	0.149078100917265	0.6193472252904749	-4.63794921223353	0	Transcript
ENSG00000070061.14	ENST00000537196.1	IKBKAP	0.0349534921243132	4.31737383646848	1.44573668606768	0.149097677042186	0.6193472252904749	-5.6358585422073695	0	Transcript
ENSG00000066427.21	ENST00000429774.6	ATXN3	-0.565629202855531	-3.8163147878061605	-1.44572448461079	0.149101098764271	0.6193472252904749	-4.44600982672897	0	Transcript
ENSG00000065548.17	ENST00000445547.1	ZC3H15	-0.112129581781372	-0.8942815774251709	-1.4456846750563401	0.149112263196461	0.6193472252904749	-4.78062162429942	0	Transcript
ENSG00000089335.20	ENST00000509196.1	ZNF302	0.0428499119240224	2.70490951599456	1.44568343957514	0.14911260969253198	0.6193472252904749	-5.373680601932841	0	Transcript
ENSG00000173020.10	ENST00000532099.5	GRK2	-0.202901392058945	-0.45805808505001394	-1.44568081179224	0.14911334666771303	0.6193472252904749	-4.86562615751387	0	Transcript
ENSG00000271270.5	ENST00000605830.5	TMCC1-AS1	0.0318366940663784	2.18361600093883	1.44567549551559	0.14911483765327802	0.6193472252904749	-5.28375626862436	0	Transcript
ENSG00000112739.16	ENST00000490399.5	PRPF4B	-0.152383244660591	-1.6658569273793602	-1.4456599530054297	0.14911919672038698	0.6193472252904749	-4.637493096773389	0	Transcript
ENSG00000159882.12	ENST00000585568.5	ZNF230	-0.44687942683495396	-3.6017654211909598	-1.44564688062583	0.149122863087955	0.6193472252904749	-4.41980980470777	0	Transcript
ENSG00000105323.16	ENST00000263367.7	HNRNPUL1	0.46510425940686406	-3.01772840101935	1.4455204282132599	0.149158332349115	0.6193747691548149	-4.44882517992332	0	Transcript
ENSG00000126249.7	ENST00000587385.6	PDCD2L	-0.257188383268528	-1.92274702484393	-1.4454957486963702	0.149165255582575	0.6193747691548149	-4.5654705674045895	0	Transcript
ENSG00000179915.22	ENST00000496792.3	NRXN1	-0.08006296186824201	-0.789221447530978	-1.4454940381928603	0.14916573543153	0.6193747691548149	-4.80184560491523	0	Transcript
ENSG00000182446.13	ENST00000574964.1	NPLOC4	-0.171890469588288	-2.53210714981442	-1.4454682553740599	0.14917296845014802	0.6193747691548149	-4.48532318519876	0	Transcript
ENSG00000054267.20	ENST00000444620.2	ARID4B	0.41763982229301094	-3.0659629536665602	1.44546807570048	0.149173018856065	0.6193747691548149	-4.45683764012105	0	Transcript
ENSG00000128989.10	ENST00000566423.5	ARPP19	0.0411160426661789	7.230114165986951	1.4454365535167801	0.149181862342802	0.6193747691548149	-6.1214843867793	0	Transcript
ENSG00000125459.14	ENST00000473327.5	MSTO1	-0.28396060457120803	-2.59447306525021	-1.44541928558471	0.14918670699756398	0.6193747691548149	-4.474432520869059	0	Transcript
ENSG00000233334.3	ENST00000611797.1	FAM53B-AS1	0.0934999130351321	-1.0836369786620401	1.4454005832536398	0.149191954220301	0.6193747691548149	-4.755547238871991	0	Transcript
ENSG00000133119.12	ENST00000434425.5	RFC3	0.230082989849892	-1.6769292004369802	1.44535349025789	0.149205167501203	0.6193747691548149	-4.65986969676987	0	Transcript
ENSG00000116353.15	ENST00000463412.1	MECR	0.0843241392637472	-0.39054139675881294	1.44535259176736	0.14920541960702302	0.6193747691548149	-4.88141407402196	0	Transcript
ENSG00000229520.1	ENST00000418660.1	LINC00404	-0.0577539527303536	1.30434727289054	-1.4453493212761297	0.14920633727095098	0.6193747691548149	-5.14494399639427	0	Transcript
ENSG00000253686.1	ENST00000521128.1	LINC01484	0.0787199183026456	-0.888508884074739	1.4453407789024901	0.149208734187604	0.6193747691548149	-4.79505190914461	0	Transcript
ENSG00000145907.14	ENST00000520177.5	G3BP1	0.458706923555712	-4.32815274107233	1.44528752727346	0.149223676802513	0.6193747691548149	-4.43225755387813	0	Transcript
ENSG00000128536.15	ENST00000472116.1	CDHR3	-0.0536945436180163	0.6965086383429261	-1.4452696347193	0.149228697780408	0.6193747691548149	-5.050029378971191	0	Transcript
ENSG00000116209.11	ENST00000420738.5	TMEM59	0.379623013165596	0.0321618402692974	1.4452616675391998	0.14923093355849698	0.6193747691548149	-4.97244983693378	0	Transcript
ENSG00000205413.7	ENST00000620985.4	SAMD9	0.461952204157928	-3.81320853008418	1.44519121796958	0.14925070448142097	0.6193747691548149	-4.41988837500212	0	Transcript
ENSG00000108840.15	ENST00000586802.5	HDAC5	0.0306375379617277	5.08033852638963	1.4451571148212798	0.149260275888491	0.6193747691548149	-5.752524142109389	0	Transcript
ENSG00000172890.11	ENST00000530055.5	NADSYN1	-0.0491735082336631	2.01068643294093	-1.4451367573006397	0.14926598966485002	0.6193747691548149	-5.2552493827937	0	Transcript
ENSG00000165948.10	ENST00000555523.5	IFI27L1	-0.0487342801088591	1.69961347403259	-1.4451186575880601	0.149271069879528	0.6193747691548149	-5.214970048036269	0	Transcript
ENSG00000092140.14	ENST00000549159.1	G2E3	-0.0818216813311178	1.2460119000621799	-1.44509083969406	0.14927887804488002	0.6193747691548149	-5.13236117752896	0	Transcript
ENSG00000110074.10	ENST00000534011.5	FOXRED1	-0.0837046203389493	0.716027774024961	-1.44501673351356	0.14929968033137697	0.6193747691548149	-5.04914083908501	0	Transcript
ENSG00000244026.6	ENST00000497543.5	FAM86DP	-0.22904690678023604	-0.24333428882677105	-1.44499983476125	0.149304424277589	0.6193747691548149	-4.89921957871494	0	Transcript
ENSG00000169550.12	ENST00000529533.5	MUC15	0.0835132900555123	1.1700822674121498	1.44499280389229	0.14930639807059898	0.6193747691548149	-5.14361204675978	0	Transcript
ENSG00000169221.13	ENST00000478158.5	TBC1D10B	0.0347547477885049	2.41470278559806	1.4449815520057498	0.149309556881779	0.6193747691548149	-5.3239937494597	0	Transcript
ENSG00000143924.18	ENST00000472632.1	EML4	-0.0762386310956128	-0.9572419236844179	-1.4449734727763	0.14931182504504598	0.6193747691548149	-4.773156413406889	0	Transcript
ENSG00000167080.8	ENST00000393354.6	B4GALNT2	0.0211497929738482	4.5208257569585895	1.44495193226672	0.149317872457778	0.6193747691548149	-5.66816964034261	0	Transcript
ENSG00000106484.14	ENST00000458161.2	MEST	-0.295184983340915	-1.7687269962688201	-1.44495190510521	0.14931788008338198	0.6193747691548149	-4.66787855579242	0	Transcript
ENSG00000130147.15	ENST00000446904.5	SH3BP4	-0.25581007440062303	-2.2429541822515096	-1.44492196789187	0.14932628514943802	0.6193747691548149	-4.53414836763146	0	Transcript
ENSG00000123815.11	ENST00000601304.5	ADCK4	0.13955113759570498	-1.3546457545050299	1.4449177515866203	0.149327468933501	0.6193747691548149	-4.7094089524904295	0	Transcript
ENSG00000135506.15	ENST00000550202.1	OS9	0.13226069964	0.106781522758878	1.4449097180827501	0.149329724467004	0.6193747691548149	-4.9590329635744	0	Transcript
ENSG00000128609.14	ENST00000490618.1	NDUFA5	-0.0523801450610119	0.0414190210713354	-1.44490757080015	0.14933032735504198	0.6193747691548149	-4.94770912705244	0	Transcript
ENSG00000182685.7	ENST00000562360.5	BRICD5	-0.178198393826238	-2.47875248183632	-1.44489961643679	0.149332560701225	0.6193747691548149	-4.4924160381162	0	Transcript
ENSG00000184445.11	ENST00000436959.7	KNTC1	-0.144247008591236	-1.1519871346286898	-1.4448897233833102	0.14933533840904198	0.6193747691548149	-4.73722886623678	0	Transcript
ENSG00000257759.2	ENST00000556646.1	RP11-486O13.4	0.0937507696379793	-1.15042026408953	1.44487035046617	0.14934077792657002	0.6193747691548149	-4.74976631234597	0	Transcript
ENSG00000165533.18	ENST00000346301.8	TTC8	0.31590501963388895	0.362725975097013	1.44485146927296	0.14934607952419598	0.6193747691548149	-5.00860089202815	0	Transcript
ENSG00000006740.16	ENST00000578442.1	ARHGAP44	-0.0808767398248145	0.0267454601992895	-1.44480794427218	0.149358301337257	0.6193747691548149	-4.94564105600873	0	Transcript
ENSG00000141556.20	ENST00000539345.6	TBCD	-0.0247593684739939	5.298728873714571	-1.44478587299653	0.149364499240664	0.6193747691548149	-5.794796124132691	0	Transcript
ENSG00000185436.11	ENST00000327535.5	IFNLR1	0.0653158762340001	0.9893414895232341	1.44477570719044	0.14936735399850598	0.6193747691548149	-5.10301709340634	0	Transcript
ENSG00000245680.9	ENST00000586320.1	ZNF585B	-0.147369513784687	-2.51397415414318	-1.4447476529843999	0.149375232386971	0.6193747691548149	-4.4878941920195095	0	Transcript
ENSG00000148704.12	ENST00000369206.5	VAX1	0.0832767991221148	0.37807743381043396	1.44474228167825	0.149376740832985	0.6193747691548149	-5.00228620417781	0	Transcript
ENSG00000119707.13	ENST00000526754.5	RBM25	-0.24992972799009602	-0.43195488670602905	-1.4447208254604	0.14938276658738	0.6193747691548149	-4.8682318353423	0	Transcript
ENSG00000166689.15	ENST00000530489.5	PLEKHA7	0.3777181116351239	-3.0593964250023995	1.44470603977118	0.149386919101966	0.6193747691548149	-4.51864591770472	0	Transcript
ENSG00000103942.12	ENST00000561345.5	HOMER2	0.14854154396210598	-0.537307573397584	1.4446951111325401	0.14938998843279802	0.6193747691548149	-4.85801036598332	0	Transcript
ENSG00000171729.13	ENST00000428417.5	TMEM51	-0.318602659261336	-0.978146375578525	-1.4445144007898998	0.14944074831295903	0.619560096843813	-4.75397040108536	0	Transcript
ENSG00000268758.6	ENST00000600751.6	ADGRE4P	0.160471947399903	-0.619561603720298	1.4444739946280603	0.149452099841211	0.6195805614443891	-4.845116730544	0	Transcript
ENSG00000178950.16	ENST00000314167.8	GAK	-0.0186117254483017	5.00138064497759	-1.4444536896871298	0.149457804470838	0.6195805614443891	-5.74293017203382	0	Transcript
ENSG00000233024.7	ENST00000533010.6	RP11-1212A22.4	0.3568966849938521	-2.7301302846060698	1.44443204774648	0.149463884911337	0.6195806461733689	-4.48494905395329	0	Transcript
ENSG00000063601.16	ENST00000493480.1	MTMR1	-0.13780391238991901	-1.16665355691498	-1.4443560430550302	0.14948524041306102	0.61963291443369	-4.73272375309218	0	Transcript
ENSG00000172354.9	ENST00000470354.1	GNB2	-0.240977697238686	-0.330838024992253	-1.44432278966553	0.14949458455584	0.61963291443369	-4.88507879189187	0	Transcript
ENSG00000185800.11	ENST00000270223.6	DMWD	-0.0286612180804682	4.31398823829165	-1.4443224666343	0.14949467532923003	0.61963291443369	-5.6330438474320195	0	Transcript
ENSG00000116213.15	ENST00000270708.11	WRAP73	-0.0460747108982922	1.83300632213314	-1.4442422515197	0.14951721748466	0.619701225589797	-5.23185072536104	0	Transcript
ENSG00000105793.15	ENST00000426366.5	GTPBP10	0.306746656316286	-2.51879112725323	1.44420542274216	0.149527568027681	0.619719002907217	-4.5655416678638705	0	Transcript
ENSG00000104763.18	ENST00000381733.9	ASAH1	-0.0950528606058887	2.56755115570156	-1.44417039900443	0.14953741178256302	0.619734678478354	-5.3541631700089996	0	Transcript
ENSG00000213928.8	ENST00000561415.1	IRF9	-0.0766964341412378	1.0572056056949701	-1.44413364741393	0.149547741700715	0.6197395990855921	-5.10587325976138	0	Transcript
ENSG00000143319.16	ENST00000469074.1	ISG20L2	0.16415788075364598	-1.0240620162801	1.44411759137467	0.149552254808176	0.6197395990855921	-4.7816738032696104	0	Transcript
ENSG00000096093.15	ENST00000637263.1	EFHC1	0.0769801124826099	0.766539012683153	1.44410147934576	0.149556783758363	0.6197395990855921	-5.06560206659654	0	Transcript
ENSG00000231245.2	ENST00000426049.1	C1DP1	0.279949580541047	-1.7581184483624	1.4440769127128499	0.149563689425909	0.619743096806127	-4.65494043003217	0	Transcript
ENSG00000151498.11	ENST00000524426.5	ACAD8	-0.0637939093925097	0.34219016441083094	-1.44398595098457	0.149589260846457	0.619759714929463	-4.99970503407231	0	Transcript
ENSG00000283208.1	ENST00000638101.1	RP11-226E21.4	-0.0492087184586713	0.6391920887002701	-1.4439647501991	0.14959522135301198	0.619759714929463	-5.04388641492149	0	Transcript
ENSG00000144567.10	ENST00000430297.6	FAM134A	0.0277484303305529	4.93801982724325	1.44395479397416	0.149598020564162	0.619759714929463	-5.737242377262759	0	Transcript
ENSG00000268654.1	ENST00000599641.1	MIMT1	0.0897869846859379	0.14177741928316198	1.44394316330671	0.14960129059875302	0.619759714929463	-4.97131717284678	0	Transcript
ENSG00000152767.16	ENST00000602263.5	FARP1	0.0898935482111281	-0.0073595705604827906	1.44393834348596	0.149602645737422	0.619759714929463	-4.95203783316693	0	Transcript
ENSG00000139220.16	ENST00000548670.1	PPFIA2	-0.0868419648228909	1.23345312173575	-1.4439170580119398	0.149608630464344	0.619759714929463	-5.13939788163967	0	Transcript
ENSG00000078618.20	ENST00000352171.11	NRDC	-0.0209537533815817	5.86988298665272	-1.44390977076354	0.149610679424524	0.619759714929463	-5.88692536289299	0	Transcript
ENSG00000075413.17	ENST00000554627.5	MARK3	-0.155101989788334	0.6606773765522839	-1.4438901584673998	0.14961619393285502	0.619759714929463	-5.04787071220456	0	Transcript
ENSG00000173145.11	ENST00000371361.3	NOC3L	0.031235452203174002	3.78381465043472	1.44378293531721	0.149646345269413	0.619809652177563	-5.5522778111169195	0	Transcript
ENSG00000050820.16	ENST00000569006.1	BCAR1	0.0900408174037105	-0.8848319506167058	1.4437633707568502	0.149651847359963	0.619809652177563	-4.79376467900417	0	Transcript
ENSG00000260121.1	ENST00000564984.1	RP5-1142A6.9	-0.0528822319944378	1.12485929034768	-1.44375781109279	0.149653410918135	0.619809652177563	-5.1162960339151695	0	Transcript
ENSG00000073417.14	ENST00000478717.5	PDE8A	-0.103904928331474	2.2848323404204	-1.4437540068632502	0.149654480798297	0.619809652177563	-5.2989288502598795	0	Transcript
ENSG00000258791.7	ENST00000554221.5	LINC00520	0.11226943221455	-2.2778220915135	1.44370722290759	0.149667638534456	0.619809652177563	-4.53353444019865	0	Transcript
ENSG00000151353.14	ENST00000497508.1	TMEM18	-0.133394998723588	-0.8802192968991349	-1.44370555005333	0.14966810903214	0.619809652177563	-4.79779211506359	0	Transcript
ENSG00000073584.18	ENST00000264640.8	SMARCE1	0.168000452779618	-2.0489311015108003	1.44369639135836	0.149670684975811	0.619809652177563	-4.57369767117428	0	Transcript
ENSG00000170835.13	ENST00000372080.6	CEL	0.0834494127324461	-0.532415392016092	1.4436618496112499	0.149680400376733	0.619824779867056	-4.85914408593724	0	Transcript
ENSG00000063046.17	ENST00000262056.13	EIF4B	0.0273989701473402	7.8569562740678	1.4435830747974099	0.14970255881928698	0.619867362254457	-6.23249628975518	0	Transcript
ENSG00000164828.17	ENST00000429178.5	SUN1	0.0963040281375244	3.27013394483065	1.4435821849580202	0.14970280913515197	0.619867362254457	-5.482871292377469	0	Transcript
ENSG00000196636.7	ENST00000479853.1	SDHAF3	0.11087452241023	-0.0827045036209497	1.44352164731839	0.149719839401082	0.619889712495621	-4.93714663558825	0	Transcript
ENSG00000152990.13	ENST00000499527.6	ADGRA3	0.06360890294303201	1.3283983091401699	1.443506149858	0.149724199338397	0.619889712495621	-5.15434903729421	0	Transcript
ENSG00000119705.9	ENST00000557342.5	SLIRP	0.0264446555227416	4.24675504926993	1.44349834204014	0.14972639596716902	0.619889712495621	-5.63740512352851	0	Transcript
ENSG00000182150.15	ENST00000470362.1	ERCC6L2	0.0470109725209879	0.7169184123453639	1.44341997845195	0.149748443918393	0.619955660297369	-5.0580987972632805	0	Transcript
ENSG00000147256.10	ENST00000412432.6	ARHGAP36	-0.424031485981531	-2.75731024098433	-1.44339862531704	0.149754452150939	0.619955660297369	-4.45097910531045	0	Transcript
ENSG00000080503.21	ENST00000637134.1	SMARCA2	0.104029820635253	-2.17943390896036	1.44330549775367	0.149780658052575	0.6200390420258061	-4.5423331964484195	0	Transcript
ENSG00000183798.4	ENST00000332312.3	EMILIN3	-0.0991235123024075	0.9919131503393671	-1.44326048915203	0.149793324637935	0.62004160665467	-5.102320206094269	0	Transcript
ENSG00000079974.17	ENST00000465063.5	RABL2B	0.0785153239918482	0.74667873045324	1.4432537704193602	0.149795215533569	0.62004160665467	-5.06504337177576	0	Transcript
ENSG00000008441.16	ENST00000586873.1	NFIX	0.16802649500249803	-2.1452314979865603	1.4431882983314601	0.14981364271651001	0.62004160665467	-4.55873412533783	0	Transcript
ENSG00000163322.13	ENST00000504777.1	FAM175A	-0.0694574600020124	0.49988937756237606	-1.44318757839345	0.149813845353416	0.62004160665467	-5.01973273119643	0	Transcript
ENSG00000119392.14	ENST00000309971.8	GLE1	0.0234691985933593	3.9122648324813394	1.44317052647654	0.149818644921986	0.62004160665467	-5.5780031791049804	0	Transcript
ENSG00000140718.19	ENST00000570395.1	FTO	-0.0914440676992856	-1.40605787425232	-1.4431638849247301	0.14982051433801502	0.62004160665467	-4.68620368221948	0	Transcript
ENSG00000130755.12	ENST00000598034.5	GMFG	-0.0606419804398432	-0.0726015603427785	-1.4431489772636297	0.149824710503829	0.62004160665467	-4.930421734017281	0	Transcript
ENSG00000154928.16	ENST00000467013.1	EPHB1	-0.0993775828038892	-1.5024971389836002	-1.4431309188177601	0.149829793664091	0.62004160665467	-4.674079543388331	0	Transcript
ENSG00000048342.15	ENST00000514039.5	CC2D2A	-0.243866642561685	-2.99646260138519	-1.4429964835784799	0.149867639160214	0.620167875902109	-4.449436669770019	0	Transcript
ENSG00000134283.17	ENST00000549774.5	PPHLN1	0.10183694458291499	-1.62476128959196	1.4429794408753798	0.149872437454537	0.620167875902109	-4.653463063296839	0	Transcript
ENSG00000051108.14	ENST00000439977.6	HERPUD1	-0.0483826806109579	2.7769672457665004	-1.4429014137961103	0.14989440712072302	0.6202108487636611	-5.383557479287809	0	Transcript
ENSG00000242125.3	ENST00000413987.1	SNHG3	0.0465459591812984	2.3713543693773502	1.4428912476571598	0.149897269727544	0.6202108487636611	-5.317760427358451	0	Transcript
ENSG00000251349.3	ENST00000502978.1	MSANTD3-TMEFF1	-0.0276004973184299	6.546133109863219	-1.44287671226239	0.149901362713068	0.6202108487636611	-5.998027569833241	0	Transcript
ENSG00000133226.16	ENST00000490543.5	SRRM1	-0.292198945350936	-2.92303340355937	-1.4428507308796998	0.14990867895898402	0.6202108487636611	-4.4459283946301795	0	Transcript
ENSG00000174996.11	ENST00000534023.1	KLC2	0.160520520216743	-1.24447930457136	1.44276532497149	0.14993273082342598	0.6202108487636611	-4.739636279784929	0	Transcript
ENSG00000184611.11	ENST00000618399.4	KCNH7	-0.0796422158490793	2.60250557614726	-1.44274010144955	0.14993983479340697	0.6202108487636611	-5.35630410037233	0	Transcript
ENSG00000102786.14	ENST00000476666.5	INTS6	0.106291257613551	-0.983471359775016	1.44271521389562	0.149946844393774	0.6202108487636611	-4.778193563751519	0	Transcript
ENSG00000075292.18	ENST00000437658.2	ZNF638	-0.0445337523523094	2.03420534794687	-1.4426823849493602	0.14995609107777802	0.6202108487636611	-5.26774656499535	0	Transcript
ENSG00000166747.12	ENST00000570297.5	AP1G1	0.13764924654134603	-1.71550384424242	1.44267507486069	0.14995815011527802	0.6202108487636611	-4.6331628651112995	0	Transcript
ENSG00000146729.9	ENST00000446778.5	GBAS	0.182911649622408	-0.7599745368927041	1.4426742622898001	0.14995837899399697	0.6202108487636611	-4.81697265350818	0	Transcript
ENSG00000047457.13	ENST00000481169.5	CP	-0.329616658962738	-1.7849407030663502	-1.44266776098834	0.1499602102402	0.6202108487636611	-4.64704465409855	0	Transcript
ENSG00000100592.15	ENST00000360909.7	DAAM1	0.0855123780359682	2.5964762798559105	1.4426639856605	0.14996127365895098	0.6202108487636611	-5.3627029127453705	0	Transcript
ENSG00000157985.18	ENST00000428334.6	AGAP1	-0.0464978712880911	6.35408157134703	-1.4426370336935	0.14996886554546301	0.6202108487636611	-5.96106658099125	0	Transcript
ENSG00000104660.17	ENST00000520682.5	LEPROTL1	0.139562483610916	-1.1988928490458701	1.44262672025474	0.149971770734357	0.6202108487636611	-4.7403208654681395	0	Transcript
ENSG00000078304.19	ENST00000556086.1	PPP2R5C	-0.186375027707428	-2.7929087706504703	-1.4425941853061102	0.149980935774896	0.6202108487636611	-4.46555404440217	0	Transcript
ENSG00000088808.16	ENST00000555708.1	PPP1R13B	0.0803283821808384	-0.9688063373657891	1.44256987015645	0.149987785591895	0.6202108487636611	-4.783323650525519	0	Transcript
ENSG00000101811.13	ENST00000372972.6	CSTF2	0.0926007340960406	1.4129364806442901	1.44253277422533	0.14999823634239	0.6202108487636611	-5.168951468395321	0	Transcript
ENSG00000100320.22	ENST00000495377.6	RBFOX2	-0.108895441035135	-1.26558349557029	-1.4425091705160902	0.150004886323589	0.6202108487636611	-4.722022797231441	0	Transcript
ENSG00000058063.15	ENST00000490303.5	ATP11B	-0.419728434961031	-2.2329380428643195	-1.44250083075214	0.150007235977493	0.6202108487636611	-4.5313722185172995	0	Transcript
ENSG00000164669.12	ENST00000587624.5	INTS4P1	0.0667970745286775	1.4296547282648302	1.4424806936528602	0.1500129095413	0.6202108487636611	-5.17168058464526	0	Transcript
ENSG00000167613.15	ENST00000460312.1	LAIR1	-0.148012069658967	-2.28085850557309	-1.44247743068367	0.150013828887982	0.6202108487636611	-4.535170965397129	0	Transcript
ENSG00000136141.14	ENST00000389797.7	LRCH1	0.0978407582506658	0.24876789295239102	1.4424286728131002	0.15002756700837	0.6202108487636611	-4.98831683696559	0	Transcript
ENSG00000249437.7	ENST00000514857.2	NAIP	-0.10762744704774499	-1.23622350764274	-1.44234558910232	0.15005097906943	0.6202108487636611	-4.731697437602071	0	Transcript
ENSG00000169727.12	ENST00000392358.6	GPS1	-0.0998072069735476	0.8823390195298579	-1.4423296105560202	0.150055481965931	0.6202108487636611	-5.07882331560175	0	Transcript
ENSG00000129518.8	ENST00000618169.4	EAPP	-0.11109375048752401	-0.519491058094165	-1.4423265304526498	0.150056349978359	0.6202108487636611	-4.86736002372055	0	Transcript
ENSG00000176783.14	ENST00000514238.2	RUFY1	0.23077370317074802	-2.20518160313788	1.44232204060267	0.150057615282255	0.6202108487636611	-4.5547814223892	0	Transcript
ENSG00000164035.9	ENST00000296420.8	EMCN	-0.0572950453197916	2.60761114153031	-1.44220731216811	0.15008995016667	0.6202108487636611	-5.3576921123108	0	Transcript
ENSG00000187535.13	ENST00000426508.6	IFT140	-0.048597319757018	3.41213474123634	-1.4421912756903201	0.15009447028772	0.6202108487636611	-5.49485905996266	0	Transcript
ENSG00000030304.13	ENST00000374438.1	MUSK	-0.134949252114492	-2.16700496289493	-1.44219110045631	0.150094519680623	0.6202108487636611	-4.54470327210398	0	Transcript
ENSG00000230267.7	ENST00000566591.1	HERC2P4	0.28871693739377	-2.22119286710787	1.44217464561822	0.15009915783230202	0.6202108487636611	-4.5458148960103095	0	Transcript
ENSG00000124275.14	ENST00000513439.5	MTRR	-0.233446775441727	0.242037824864295	-1.442151064605	0.150105804841759	0.6202108487636611	-4.9875666546235005	0	Transcript
ENSG00000265094.1	ENST00000579049.1	RP11-178F10.1	-0.11472479466338399	-1.77486769787334	-1.44213672323158	0.150109847494339	0.6202108487636611	-4.6122215810037	0	Transcript
ENSG00000116539.11	ENST00000392403.7	ASH1L	-0.0180854076688935	7.82855485489428	-1.44212765154014	0.15011240473297302	0.6202108487636611	-6.22058957819566	0	Transcript
ENSG00000160953.15	ENST00000591433.5	MUM1	-0.0683939486479511	1.6105616743227602	-1.4421243309968599	0.15011334077640698	0.6202108487636611	-5.18917019938863	0	Transcript
ENSG00000235920.1	ENST00000445066.1	AC073109.2	-0.0830940518944745	-1.11863579235031	-1.4421234233096698	0.15011359664936	0.6202108487636611	-4.753312076964621	0	Transcript
ENSG00000119574.12	ENST00000600990.1	ZBTB45	0.371068358948192	-3.48169750736548	1.4421066425521698	0.15011832712991102	0.6202108487636611	-4.4261733844102595	0	Transcript
ENSG00000160087.20	ENST00000461142.3	UBE2J2	-0.0802478926227674	-1.05512519763587	-1.44209670561856	0.150121128396428	0.6202108487636611	-4.76099952299352	0	Transcript
ENSG00000116001.15	ENST00000496096.5	TIA1	0.0584723205012121	1.18015033958892	1.4420889653451598	0.15012331044223198	0.6202108487636611	-5.13562992161441	0	Transcript
ENSG00000243970.1	ENST00000427240.1	PPIEL	-0.0491534546149143	0.512811934345689	-1.4420828365711698	0.15012503821051598	0.6202108487636611	-5.02238104984976	0	Transcript
ENSG00000169981.10	ENST00000415571.6	ZNF35	0.177448212108257	-2.18510320066882	1.4420542532816698	0.150133096352927	0.6202108487636611	-4.54858074428096	0	Transcript
ENSG00000163781.12	ENST00000508524.1	TOPBP1	-0.0970223045419566	-0.8120434568557491	-1.44203031691956	0.150139844697887	0.6202108487636611	-4.80937000880412	0	Transcript
ENSG00000160957.12	ENST00000621189.4	RECQL4	0.42300685468750604	-0.0100724012711296	1.4420221119153702	0.15014215797665198	0.6202108487636611	-4.95997402175695	0	Transcript
ENSG00000117399.13	ENST00000310955.10	CDC20	-0.131025158000038	-0.8745812162217621	-1.44201675750775	0.15014366758687198	0.6202108487636611	-4.7921121418945996	0	Transcript
ENSG00000278926.1	ENST00000624876.1	RP11-264M12.4	-0.0836229317711363	-0.544672813718478	-1.4419716591968	0.150156382969297	0.620238314122653	-4.8616104374103495	0	Transcript
ENSG00000159086.14	ENST00000464256.1	PAXBP1	-0.0400525652792052	2.29653001644047	-1.4419089874182098	0.15017405452632998	0.620261315267167	-5.3086581211634805	0	Transcript
ENSG00000259968.3	ENST00000565306.1	RP11-428C6.2	-0.0549820097293763	0.18641512155824802	-1.4419088802632702	0.15017408474216298	0.620261315267167	-4.97575017824797	0	Transcript
ENSG00000131626.16	ENST00000527612.1	PPFIA1	0.12091149473484	-0.5790521583851421	1.4417936946121999	0.150206567789991	0.620364405454118	-4.8598955236952195	0	Transcript
ENSG00000270571.2	ENST00000604271.2	RP11-355F16.1	-0.0670334045588249	-0.229201387313577	-1.44177734229639	0.150211179677645	0.620364405454118	-4.9098847559093795	0	Transcript
ENSG00000134248.13	ENST00000464240.1	LAMTOR5	-0.0882246263428111	-0.640240615320525	-1.44161205027591	0.150257803518177	0.62051578290599	-4.83563026687001	0	Transcript
ENSG00000115592.11	ENST00000529249.5	PRKAG3	-0.194806726135375	-2.41369016287765	-1.44159089041354	0.150263772870243	0.62051578290599	-4.51459629994621	0	Transcript
ENSG00000081803.15	ENST00000449022.6	CADPS2	-0.0548476272972085	3.0570096788864	-1.4414620689360202	0.150300118269544	0.62051578290599	-5.430575825996879	0	Transcript
ENSG00000204472.12	ENST00000376059.7	AIF1	0.0690205117269536	1.56305751855654	1.44143079896182	0.150308941724173	0.62051578290599	-5.2334023844123	0	Transcript
ENSG00000185046.18	ENST00000547010.5	ANKS1B	-0.243152360862807	-1.73775236690105	-1.44143006235387	0.150309149577759	0.62051578290599	-4.6197491588724	0	Transcript
ENSG00000164815.10	ENST00000477223.1	ORC5	0.121756490315397	-2.11213977232088	1.4414168452962899	0.15031287916061803	0.62051578290599	-4.57040357303801	0	Transcript
ENSG00000120645.11	ENST00000544511.1	IQSEC3	0.260581560373947	-3.1297408754454903	1.4414005682231599	0.150317472314522	0.62051578290599	-4.45578672287305	0	Transcript
ENSG00000140416.19	ENST00000357980.8	TPM1	0.34842372672178806	0.5865624963276159	1.44137918151003	0.15032350749804999	0.62051578290599	-5.08398120551134	0	Transcript
ENSG00000163904.12	ENST00000444509.1	SENP2	-0.108648040911211	-0.727597544074456	-1.44135900312388	0.150329201870086	0.62051578290599	-4.82437378730997	0	Transcript
ENSG00000138413.13	ENST00000462386.5	IDH1	-0.056798696556290995	0.0467115599694286	-1.44134795098524	0.15033232087084	0.62051578290599	-4.95112330023361	0	Transcript
ENSG00000179915.22	ENST00000637472.1	NRXN1	0.0988687044236809	-1.72468938687657	1.4412951846064197	0.150347212642316	0.62051578290599	-4.63486578371487	0	Transcript
ENSG00000135452.9	ENST00000548167.1	TSPAN31	0.252689544812947	-2.52213494410874	1.44123292091705	0.150364786205198	0.62051578290599	-4.49973856415072	0	Transcript
ENSG00000229056.2	ENST00000605907.1	AC020571.3	-0.13215210121964	-2.6274763172944997	-1.4412158616754198	0.150369601351008	0.62051578290599	-4.4868069340585395	0	Transcript
ENSG00000003137.8	ENST00000001146.6	CYP26B1	0.20432637671776605	0.807004718621331	1.44119329674975	0.15037597071391198	0.62051578290599	-5.087447329596411	0	Transcript
ENSG00000184205.14	ENST00000556808.1	TSPYL2	-0.0975475715218098	1.07703186760879	-1.44117696096452	0.15038058191689999	0.62051578290599	-5.11053812209444	0	Transcript
ENSG00000168765.15	ENST00000493171.5	GSTM4	0.136975527825473	-2.49827892591557	1.44114141310704	0.150390616604252	0.62051578290599	-4.4996474973439	0	Transcript
ENSG00000268218.1	ENST00000602042.1	AC137932.4	0.0270829153205513	2.56998115467117	1.44111008502519	0.15039946053000303	0.62051578290599	-5.35883266584713	0	Transcript
ENSG00000090013.9	ENST00000597870.1	BLVRB	0.0787334760003104	-0.9257191066491891	1.44110543668813	0.150400772790696	0.62051578290599	-4.7886840846479295	0	Transcript
ENSG00000213639.9	ENST00000441461.5	PPP1CB	-0.265504103728908	0.0386525134902768	-1.4410970363791902	0.15040314428365	0.62051578290599	-5.02001308116875	0	Transcript
ENSG00000229807.10	ENST00000602495.1	XIST	0.0651016046668257	-3.2161088764963197	1.4410854670109299	0.150406410481258	0.62051578290599	-4.746324555427731	0	Transcript
ENSG00000035115.21	ENST00000454318.1	SH3YL1	-0.21351523417943102	-2.55555143045375	-1.44107638676897	0.15040897400105402	0.62051578290599	-4.499294757211951	0	Transcript
ENSG00000109390.11	ENST00000503997.5	NDUFC1	0.217879827639752	-2.69566415024282	1.44107631021163	0.150408995614745	0.62051578290599	-4.46647699618478	0	Transcript
ENSG00000087365.15	ENST00000530981.1	SF3B2	0.180528086971572	0.932099731509985	1.4410534628283798	0.150415446001143	0.62051578290599	-5.12343619466228	0	Transcript
ENSG00000264635.1	ENST00000581712.1	RP11-769O8.3	-0.0515844324491799	0.18910716389773802	-1.44105027911804	0.150416344858824	0.62051578290599	-4.9733396607272695	0	Transcript
ENSG00000129595.12	ENST00000515047.5	EPB41L4A	-0.126914546062562	-0.85229866282502	-1.4410369698521701	0.150420102511481	0.62051578290599	-4.79806192496884	0	Transcript
ENSG00000167283.7	ENST00000529790.5	ATP5L	-0.235278223593412	-2.7027049820122	-1.4410129869878199	0.150426873860804	0.62051578290599	-4.486804917095	0	Transcript
ENSG00000177042.14	ENST00000488769.1	TMEM80	0.0682182553277813	-0.0215186628030415	1.4409978121647	0.150431158458235	0.62051578290599	-4.94494964517417	0	Transcript
ENSG00000113140.10	ENST00000539687.5	SPARC	0.16404075186477302	1.63905383080524	1.44098570665919	0.150434576503634	0.62051578290599	-5.24129714844853	0	Transcript
ENSG00000168763.15	ENST00000494595.1	CNNM3	0.265863119485909	-2.8684142828656602	1.4409431189199298	0.15044660182102199	0.62051578290599	-4.44972090722447	0	Transcript
ENSG00000100335.13	ENST00000494219.1	MIEF1	-0.136601429656082	-1.81837969212393	-1.44092798100164	0.150450876427382	0.62051578290599	-4.60354306321743	0	Transcript
ENSG00000134759.13	ENST00000535093.1	ELP2	-0.0786288595218884	0.604587718086797	-1.44089956028009	0.150458902048637	0.62051578290599	-5.04031826272724	0	Transcript
ENSG00000275160.1	ENST00000619764.1	RP11-187C18.3	0.0974227590024139	1.94984562507908	1.44089795169294	0.15045935630134602	0.62051578290599	-5.25912897943624	0	Transcript
ENSG00000197006.13	ENST00000569290.1	METTL9	-0.10864147837088801	-0.6842816104110431	-1.44088242262215	0.150463741646148	0.62051578290599	-4.828238760132769	0	Transcript
ENSG00000231616.8	ENST00000629276.2	RP11-575L7.4	-0.11734968289768301	-2.0114196118758403	-1.44087931895658	0.15046461812008802	0.62051578290599	-4.5773051928415995	0	Transcript
ENSG00000162493.16	ENST00000475043.5	PDPN	0.313939767590477	-2.25247866109679	1.44087734283755	0.150465176177362	0.62051578290599	-4.5605617047705795	0	Transcript
ENSG00000164379.6	ENST00000296839.4	FOXQ1	-0.0996346157310658	0.528168289429474	-1.44085978655631	0.150470134151957	0.62051578290599	-5.0331507226628	0	Transcript
ENSG00000106070.17	ENST00000407526.5	GRB10	-0.48865407745496703	-3.1738824536857404	-1.4408318467776298	0.150478024731874	0.62051578290599	-4.4429716958003205	0	Transcript
ENSG00000198553.8	ENST00000360473.8	KCNRG	-0.309200439919355	-1.7559614794752698	-1.4408127512865299	0.150483417744871	0.62051578290599	-4.6194070840979204	0	Transcript
ENSG00000162493.16	ENST00000376057.8	PDPN	0.14271007372347302	1.94818304306981	1.4408088129093102	0.150484530053051	0.62051578290599	-5.26757013559544	0	Transcript
ENSG00000162302.12	ENST00000530504.1	RPS6KA4	-0.372399812282834	-3.43964380763685	-1.44072258780518	0.150508884017928	0.6205681364076779	-4.4255727204874	0	Transcript
ENSG00000204256.12	ENST00000464592.5	BRD2	-0.0622692915560089	1.14285744428963	-1.4407029465583199	0.150514432038038	0.6205681364076779	-5.119887384642411	0	Transcript
ENSG00000185760.15	ENST00000370398.5	KCNQ5	0.0472159247222488	6.01395766925694	1.4406935064891397	0.150517098609465	0.6205681364076779	-5.9425310756492005	0	Transcript
ENSG00000169064.12	ENST00000392766.6	ZBBX	0.12888996738185002	1.24938196704787	1.44066931155047	0.150523933208827	0.6205681364076779	-5.1491080651030305	0	Transcript
ENSG00000106723.16	ENST00000485804.5	SPIN1	-0.18959954659068598	-0.802749298008434	-1.44063608291888	0.15053332003780098	0.6205681364076779	-4.81854288631067	0	Transcript
ENSG00000049759.17	ENST00000435432.6	NEDD4L	0.197778677833752	-0.287101592214235	1.4406182117142798	0.15053836869885098	0.6205681364076779	-4.900817169394419	0	Transcript
ENSG00000185737.12	ENST00000404547.5	NRG3	0.0641615474443606	2.09579437413169	1.4406099890360302	0.150540691670042	0.6205681364076779	-5.279291358987781	0	Transcript
ENSG00000229557.1	ENST00000427717.1	LINC00379	-0.104388630156256	-1.96944517517445	-1.4405919644365701	0.15054578385696202	0.6205681364076779	-4.57539650522918	0	Transcript
ENSG00000077380.15	ENST00000471482.5	DYNC1I2	0.0735166272294692	0.29943596275215195	1.44054823033797	0.150558139864294	0.620590468136896	-5.00088522834721	0	Transcript
ENSG00000115966.16	ENST00000264110.6	ATF2	-0.0280550835229822	5.586295641125269	-1.44051017805931	0.15056889124290698	0.620590468136896	-5.844899703349559	0	Transcript
ENSG00000236778.7	ENST00000629988.2	INTS6-AS1	0.15049213563333702	-2.7099716307976602	1.4405083384510202	0.15056941102496899	0.620590468136896	-4.47816887516262	0	Transcript
ENSG00000058866.14	ENST00000482566.1	DGKG	0.081176211853062	-0.24673641489946105	1.44045257247904	0.15058516837465302	0.620630394638322	-4.908945659216861	0	Transcript
ENSG00000107551.20	ENST00000493490.1	RASSF4	0.11236472672800399	-1.58502354084605	1.4404073368141397	0.150597951185894	0.620639459252117	-4.66335160641153	0	Transcript
ENSG00000182220.14	ENST00000436783.6	ATP6AP2	-0.350770122293431	-2.16360342419009	-1.4403884044495099	0.150603301389019	0.620639459252117	-4.65905727358387	0	Transcript
ENSG00000240230.5	ENST00000466146.1	COX19	0.0699180599962239	-0.14652313702212302	1.4403765634698102	0.15060664767184198	0.620639459252117	-4.9239115587297695	0	Transcript
ENSG00000167244.18	ENST00000416167.6	IGF2	0.375977089807432	-4.0035136596489105	1.44035886578322	0.150611649176986	0.620639459252117	-4.4237828093876	0	Transcript
ENSG00000141580.15	ENST00000572583.5	WDR45B	-0.09525279380858401	2.5885174854025803	-1.4402940004865301	0.150629981705845	0.620689987086381	-5.35413098033459	0	Transcript
ENSG00000197619.13	ENST00000597905.5	ZNF615	0.182942171870418	-0.447089087382299	1.44020782237528	0.150654340402277	0.620765341436713	-4.87612551320789	0	Transcript
ENSG00000116396.14	ENST00000438661.2	KCNC4	-0.24378545548751102	-1.4466017308727699	-1.4401795535186002	0.15066233139995097	0.6207732499662449	-4.6928766665806	0	Transcript
ENSG00000176728.7	ENST00000331787.2	TTTY14	-0.151413363076469	-2.94467331563919	-1.4400802378696698	0.15069040836937803	0.6208639146521681	-4.56344745325801	0	Transcript
ENSG00000087470.17	ENST00000547719.1	DNM1L	-0.0699842269980814	-0.48130078179152	-1.44001436786849	0.15070903231615196	0.6209156259282621	-4.8679583629552905	0	Transcript
ENSG00000158985.13	ENST00000505065.1	CDC42SE2	-0.030237451991919996	4.47648296649396	-1.4399724221363799	0.15072089288300597	0.620939469285223	-5.6650329976824905	0	Transcript
ENSG00000188916.8	ENST00000614311.4	FAM196A	0.14617654895923002	1.19163723251998	1.439855958901	0.150753827749443	0.621027130458857	-5.1445614169369405	0	Transcript
ENSG00000108669.16	ENST00000590300.1	CYTH1	-0.20599059168005301	-2.5250268915046696	-1.4398542211435499	0.15075431921497598	0.621027130458857	-4.49319625059403	0	Transcript
ENSG00000126214.21	ENST00000553436.5	KLC1	0.0474695873990425	1.77855670672782	1.4397990887438703	0.150769912173796	0.621066341279656	-5.22870745362799	0	Transcript
ENSG00000143994.13	ENST00000489120.5	ABHD1	-0.12420558104833301	-0.748112725995463	-1.4397723928786201	0.150777462942159	0.6210724220889261	-4.811739073547019	0	Transcript
ENSG00000226696.5	ENST00000429922.5	LENG8-AS1	0.0463567301392101	0.9885007047561141	1.43972563151098	0.15079068981717902	0.6211018821045121	-5.10414269409196	0	Transcript
ENSG00000171443.6	ENST00000301073.3	ZNF524	-0.141306066894738	0.259001032169743	-1.43967960157743	0.150803710666684	0.6211154670843599	-4.9885355147757195	0	Transcript
ENSG00000173818.16	ENST00000518901.5	ENDOV	0.4176813859675829	-0.619829981668333	1.43966510435929	0.15080781178702	0.6211154670843599	-4.874275488688401	0	Transcript
ENSG00000161960.14	ENST00000577929.1	EIF4A1	-0.109443419947322	-1.8467518493084698	-1.43964954663118	0.150812213010135	0.6211154670843599	-4.6013204960634	0	Transcript
ENSG00000155729.12	ENST00000359878.7	KCTD18	-0.0771756557586772	1.36828122478739	-1.43956821778156	0.150835222237616	0.621173837494724	-5.156008601299651	0	Transcript
ENSG00000135407.10	ENST00000549994.1	AVIL	-0.10206358405387302	-1.1668158832638897	-1.43955650207091	0.15083853702019298	0.621173837494724	-4.7385530229826305	0	Transcript
ENSG00000113163.15	ENST00000357457.8	COL4A3BP	0.18577728335975502	-1.05664047073175	1.4395143520071203	0.15085046320229098	0.6211979300896341	-4.7697134921947	0	Transcript
ENSG00000143110.11	ENST00000464591.1	C1orf162	-0.07820950138831301	-0.0250395753556619	-1.43940439851221	0.150881577474453	0.6213010335722579	-4.943703189357651	0	Transcript
ENSG00000268006.1	ENST00000596521.1	PTOV1-AS1	0.036729960019713	1.70612240917353	1.4393748597009701	0.150889937105236	0.621301414270968	-5.21566462846544	0	Transcript
ENSG00000237491.8	ENST00000443772.1	RP11-206L10.9	-0.058792135278436	-0.0887785108811403	-1.4393555597521999	0.15089539927835	0.621301414270968	-4.9334259868644805	0	Transcript
ENSG00000255503.1	ENST00000533329.1	RP11-113K21.4	-0.112628927446771	-1.5897813334278899	-1.4393322990361102	0.150901982608701	0.621301414270968	-4.65078079932108	0	Transcript
ENSG00000109736.14	ENST00000508276.1	MFSD10	0.12913780564249003	-2.2762015336681203	1.4393181852288601	0.150905977255611	0.621301414270968	-4.528896940933099	0	Transcript
ENSG00000167106.11	ENST00000493175.1	FAM102A	-0.0629941083514185	-0.19126442903630397	-1.4392686067428797	0.150920010152207	0.621312690065655	-4.915454285513991	0	Transcript
ENSG00000064999.13	ENST00000360359.4	ANKS1A	-0.0216207230299141	5.015034258898759	-1.43926556941008	0.150920869883712	0.621312690065655	-5.750647322249839	0	Transcript
ENSG00000247081.7	ENST00000519801.1	BAALC-AS1	0.10349454014803501	-1.53981124810051	1.4391501080161202	0.150953554559828	0.6214199509213589	-4.66905549373162	0	Transcript
ENSG00000206062.4	ENST00000418369.1	RP13-212L9.1	0.0383028456693457	1.16326622334353	1.43911088050944	0.150964660269021	0.6214199509213589	-5.13404938405998	0	Transcript
ENSG00000236283.3	ENST00000629817.2	AC013463.2	-0.116237465937888	-2.21328938026339	-1.43910912172252	0.150965158214265	0.6214199509213589	-4.54185579864262	0	Transcript
ENSG00000263606.1	ENST00000582850.1	RP11-737O24.3	-0.16100466623483098	-1.7733845947065	-1.43896203656293	0.15100680520231302	0.621551214948349	-4.63049376856574	0	Transcript
ENSG00000196312.12	ENST00000375223.4	MFSD14C	-0.24230982841112803	-3.1142165664818298	-1.43895356035647	0.151009205497961	0.621551214948349	-4.45273898642714	0	Transcript
ENSG00000108312.14	ENST00000526094.5	UBTF	-0.510694126165532	-2.7796591511108195	-1.4388836370944398	0.151029007509892	0.621607695214317	-4.49172833125997	0	Transcript
ENSG00000076928.17	ENST00000596957.1	ARHGEF1	-0.13379844433968702	-2.4580540959221002	-1.43874901457247	0.151067137710076	0.621728983487904	-4.50035393330699	0	Transcript
ENSG00000160888.6	ENST00000292433.3	IER2	-0.136251306352253	1.6594483649523701	-1.43873665646965	0.151070638362203	0.621728983487904	-5.20865093133992	0	Transcript
ENSG00000162923.14	ENST00000480676.2	WDR26	-0.0832871394173338	2.2695120706469902	-1.4386612786441202	0.151091991813931	0.6217360469291939	-5.31552401167445	0	Transcript
ENSG00000143373.17	ENST00000426871.1	ZNF687	-0.0716534875229797	1.653735074988	-1.4386339947626998	0.15109972151352	0.6217360469291939	-5.21064916265229	0	Transcript
ENSG00000165868.13	ENST00000468935.2	HSPA12A	-0.109017999104475	-1.14302865893746	-1.4386200117813301	0.151103683099589	0.6217360469291939	-4.7529429366326506	0	Transcript
ENSG00000164237.8	ENST00000296658.3	CMBL	0.0282564084178992	3.8409787630138497	1.4386158814535002	0.151104853297942	0.6217360469291939	-5.56932095311509	0	Transcript
ENSG00000108590.10	ENST00000574128.1	MED31	0.0669460953669258	0.7028448006252271	1.4386060771311102	0.15110763107178002	0.6217360469291939	-5.06669995853882	0	Transcript
ENSG00000133393.12	ENST00000573087.5	FOPNL	-0.20247638343140098	-1.5566284271976598	-1.4386018060558399	0.151108841170798	0.6217360469291939	-4.6635628273403	0	Transcript
ENSG00000236039.2	ENST00000636929.1	AC017060.1	0.0417758004333158	0.971307171089348	1.43848704525255	0.15114135846049803	0.62178519052509	-5.10303312889307	0	Transcript
ENSG00000197021.8	ENST00000462691.5	CXorf40B	-0.19456113249361198	0.0820373387038286	-1.4384622426574099	0.15114838693954702	0.62178519052509	-4.95653807340361	0	Transcript
ENSG00000107651.12	ENST00000475542.1	SEC23IP	0.10606659604311601	-0.29621735432811896	1.4384573317617	0.15114977860291598	0.62178519052509	-4.90530757413481	0	Transcript
ENSG00000155097.11	ENST00000521514.5	ATP6V1C1	0.11065631536791802	1.0638117339765	1.43842904742691	0.151157794087681	0.62178519052509	-5.1325686251365	0	Transcript
ENSG00000102900.12	ENST00000563405.1	NUP93	0.10083209915523801	-1.1425901280655901	1.43840410090948	0.151164863939789	0.62178519052509	-4.76031698820657	0	Transcript
ENSG00000163482.11	ENST00000424080.1	STK36	-0.24782038111332896	-2.09622984081276	-1.4383883062382001	0.15116934028615	0.62178519052509	-4.559882334961981	0	Transcript
ENSG00000166619.12	ENST00000414542.6	BLCAP	-0.35815983819339203	-2.6384265617716296	-1.43838217063016	0.15117107919785	0.62178519052509	-4.49551221925113	0	Transcript
ENSG00000247324.2	ENST00000500612.1	RP11-510M2.2	0.07887455470711399	-0.39628521389782795	1.43837089450437	0.15117427503953101	0.62178519052509	-4.88784886635496	0	Transcript
ENSG00000151923.17	ENST00000497671.5	TIAL1	0.0591077211956338	1.48620191804292	1.4383665044294098	0.151175519273801	0.62178519052509	-5.18123278563787	0	Transcript
ENSG00000183077.15	ENST00000587750.5	AFMID	-0.11748267166387301	-0.7084200674204331	-1.43831745016507	0.1511894227576	0.6218173608013101	-4.82958934021432	0	Transcript
ENSG00000113615.12	ENST00000513123.1	SEC24A	-0.13482873052914202	-1.9334798598956697	-1.438238560124	0.151211784667627	0.621884315213308	-4.5891354001780496	0	Transcript
ENSG00000177954.11	ENST00000392558.4	RPS27	-0.0707240374919052	-0.850289035181458	-1.4381837222523302	0.151227330319902	0.621902335632436	-4.802315188992759	0	Transcript
ENSG00000075240.16	ENST00000408031.1	GRAMD4	0.333817657784796	-3.4462445602594	1.4381468395466201	0.151237786659831	0.621902335632436	-4.43217891795733	0	Transcript
ENSG00000181195.10	ENST00000521153.1	PENK	0.125683524492189	0.5865577459896479	1.43812338262667	0.151244437043412	0.621902335632436	-5.05295012161746	0	Transcript
ENSG00000171877.20	ENST00000479319.1	FRMD5	0.0747438260481719	-0.6662590070626899	1.4381159517326298	0.15124654385838598	0.621902335632436	-4.84151008452283	0	Transcript
ENSG00000168062.9	ENST00000435842.2	BATF2	0.3277934432926	-3.5891947007660896	1.4381158246137602	0.151246579899458	0.621902335632436	-4.42603369189687	0	Transcript
ENSG00000197971.14	ENST00000533278.5	MBP	-0.13667838960311302	0.178889982465121	-1.4380846714374	0.15125541272707999	0.621913643232903	-4.97101558625985	0	Transcript
ENSG00000206959.1	ENST00000384232.1	Y_RNA	0.104178963049296	-2.1288973800324102	1.43799456941219	0.1512809614814	0.621981865123474	-4.57014444761535	0	Transcript
ENSG00000245067.6	ENST00000508328.5	IGFBP7-AS1	0.271318575896709	-2.67177755253736	1.4379660281783	0.151289055139658	0.621981865123474	-4.51033374997482	0	Transcript
ENSG00000117707.15	ENST00000261454.8	PROX1	-0.37625869049739397	0.530371001526674	-1.4379617956672202	0.15129025541373498	0.621981865123474	-5.092935891660031	0	Transcript
ENSG00000122068.12	ENST00000241502.8	FYTTD1	0.0189848605472717	5.632166800085441	1.43790439683543	0.151306533545712	0.622022621958729	-5.855213906725429	0	Transcript
ENSG00000103657.13	ENST00000559886.1	HERC1	-0.0543886038225874	2.02108910454675	-1.43788393480382	0.151312336838798	0.622022621958729	-5.273055589088679	0	Transcript
ENSG00000231889.7	ENST00000607066.1	TRAF3IP2-AS1	0.25682913515678	-3.27993937228	1.4378338580374699	0.15132653996648301	0.622032160622301	-4.4393273896785495	0	Transcript
ENSG00000166411.13	ENST00000558933.5	IDH3A	0.166776311371197	0.9840215271731341	1.4378328525523303	0.151326825159755	0.622032160622301	-5.12340845608252	0	Transcript
ENSG00000173598.13	ENST00000549992.5	NUDT4	0.0429340651444639	5.231372650243861	1.4378013321265901	0.15133576574233	0.622043902277941	-5.79310826022074	0	Transcript
ENSG00000204779.2	ENST00000377420.1	FOXD4L5	0.0636766781257024	0.738213370295249	1.43777551370186	0.15134308928700899	0.6220489966549979	-5.07357476152949	0	Transcript
ENSG00000006611.15	ENST00000318024.8	USH1C	0.102973030417892	2.9047668054752602	1.43769063555017	0.15136716737345499	0.622122952220189	-5.4227994914665105	0	Transcript
ENSG00000186417.13	ENST00000464150.2	GLDN	-0.116505250629608	2.12749868542552	-1.4376644008685702	0.15137461017505402	0.622128533139354	-5.2966192223426605	0	Transcript
ENSG00000175376.8	ENST00000532707.5	EIF1AD	0.19176677337119602	-1.84913045470538	1.4375195409397	0.151415712100919	0.622272442355094	-4.63182161475188	0	Transcript
ENSG00000086827.8	ENST00000535142.5	ZW10	0.41100930066831104	-0.948175753962359	1.4374828336538101	0.15142612862190802	0.622286811984571	-4.8080654024872	0	Transcript
ENSG00000005884.17	ENST00000506437.1	ITGA3	-0.0467492377929074	1.31489602236678	-1.4374643232983797	0.15143138156098002	0.622286811984571	-5.159460923920929	0	Transcript
ENSG00000161714.11	ENST00000618022.4	PLCD3	0.217218471761526	-1.79025693454982	1.43737068293193	0.151457957316285	0.622371006550151	-4.64907751850637	0	Transcript
ENSG00000228728.1	ENST00000430535.1	RP11-316K19.3	0.0856520879912671	-1.5745126956708402	1.43731001248339	0.151475177895039	0.622416753603677	-4.667618754327299	0	Transcript
ENSG00000122566.20	ENST00000463181.5	HNRNPA2B1	-0.0444391209348719	4.54767110464314	-1.4372099699115901	0.151503577048931	0.622492137951442	-5.67953996645632	0	Transcript
ENSG00000170581.13	ENST00000418572.6	STAT2	-0.057363692713887	2.09872488765163	-1.43720248890257	0.151505700851749	0.622492137951442	-5.28153092318373	0	Transcript
ENSG00000274265.4	ENST00000612135.1	CH17-189H20.1	0.0684459295379525	1.29048171204334	1.43718094422573	0.15151181735246697	0.62249225308152	-5.15257111624266	0	Transcript
ENSG00000134313.14	ENST00000319688.5	KIDINS220	0.08527496142902499	1.39332396112955	1.4370947246801	0.151536296839399	0.622567810220889	-5.17540860660879	0	Transcript
ENSG00000182240.15	ENST00000465326.5	BACE2	-0.249848796473536	-1.82828841204621	-1.4370596304936498	0.151546261660576	0.6225837320062271	-4.5993621967437	0	Transcript
ENSG00000172578.11	ENST00000487643.1	KLHL6	-0.0439357536850776	0.816923601947485	-1.4369490605823303	0.151577660718367	0.622637278851914	-5.078241405380879	0	Transcript
ENSG00000254685.6	ENST00000467578.6	FPGT	0.192220707307877	-1.7791824199914097	1.4369428630206	0.151579420816358	0.622637278851914	-4.63753189560145	0	Transcript
ENSG00000114021.11	ENST00000480073.5	NIT2	-0.22019811589072197	-2.57180679882393	-1.43692901165839	0.151583354638406	0.622637278851914	-4.53313480697064	0	Transcript
ENSG00000224409.1	ENST00000421619.1	RP11-114B7.6	0.0889569114648371	-2.03899539880728	1.4369279527919998	0.15158365536235902	0.622637278851914	-4.582705630300559	0	Transcript
ENSG00000107551.20	ENST00000483709.6	RASSF4	-0.203794904450206	-2.10653736166493	-1.43684651542973	0.15160678539408498	0.622699150973936	-4.56991094428204	0	Transcript
ENSG00000231925.11	ENST00000475304.5	TAPBP	0.23249318080504602	-0.789976718880098	1.4368320316415	0.151610899396467	0.622699150973936	-4.83077255876341	0	Transcript
ENSG00000145715.14	ENST00000515800.6	RASA1	-0.0395718207714918	3.7097500818178797	-1.4367677376182197	0.151629162622082	0.6227459863746121	-5.5494591791984105	0	Transcript
ENSG00000089248.6	ENST00000455836.1	ERP29	-0.0502974310059266	2.73973748159587	-1.4367490035102002	0.151634484510088	0.6227459863746121	-5.39789984618284	0	Transcript
ENSG00000122545.18	ENST00000635172.1	SEPT7	-0.0444745894372311	1.9007208950009	-1.4367117597461998	0.15164506494918	0.622752087257772	-5.2613324490685	0	Transcript
ENSG00000182541.17	ENST00000340552.4	LIMK2	0.135454661813787	0.645224441921634	1.4366907337513	0.151651038393323	0.622752087257772	-5.06178912181341	0	Transcript
ENSG00000140307.10	ENST00000267869.8	GTF2A2	0.0537311071133987	1.6308718366266999	1.43667945373672	0.151654243097622	0.622752087257772	-5.21108245319024	0	Transcript
ENSG00000100814.17	ENST00000554184.5	CCNB1IP1	-0.08636108266341001	-1.10683646918407	-1.43664006117697	0.151665435112211	0.6227730331060529	-4.75598139315223	0	Transcript
ENSG00000165948.10	ENST00000554562.1	IFI27L1	-0.129971152201095	-1.1390227985408001	-1.43661212669705	0.151673372097928	0.6227806119142291	-4.74603839847379	0	Transcript
ENSG00000150776.17	ENST00000524989.1	C11orf57	0.327623431553149	-3.30600680954781	1.43654829172007	0.151691510635164	0.622830076657556	-4.44042845501693	0	Transcript
ENSG00000111224.13	ENST00000447133.7	PARP11	0.481527933554976	-2.01051418912809	1.43651343048461	0.151701417061818	0.622845738567878	-4.670591411786781	0	Transcript
ENSG00000151881.14	ENST00000500337.6	TMEM267	-0.0803151333971989	0.595389415771525	-1.4364614445131698	0.15171619069907502	0.6228765626117541	-5.0429644825230096	0	Transcript
ENSG00000139679.15	ENST00000464486.5	LPAR6	0.13018499654543197	-2.59212457264563	1.43642486090782	0.151726587873238	0.6228765626117541	-4.48165799627157	0	Transcript
ENSG00000135931.17	ENST00000444285.1	ARMC9	0.12546788631109	-2.69947921232365	1.43642270242946	0.151727201336506	0.6228765626117541	-4.497655492523309	0	Transcript
ENSG00000169403.11	ENST00000539896.1	PTAFR	0.0796003888699582	1.99136126213319	1.43639633763958	0.151734694652569	0.6228823141401011	-5.279240094542629	0	Transcript
ENSG00000172139.14	ENST00000471295.1	SLC9C1	-0.22479368207380898	-2.64230105265693	-1.4363291076589098	0.151753803822945	0.622911726277795	-4.4729645107789295	0	Transcript
ENSG00000113851.13	ENST00000424814.5	CRBN	0.0714992603897866	1.4820118454609799	1.4363234291750202	0.15175541793588598	0.622911726277795	-5.1864830867230705	0	Transcript
ENSG00000163412.12	ENST00000469524.1	EIF4E3	-0.0911666898188489	-0.7859551721095569	-1.43630682688552	0.15176013722336	0.622911726277795	-4.83235475303665	0	Transcript
ENSG00000112249.13	ENST00000369143.2	ASCC3	0.0403932365716181	1.81166767696046	1.4362563109456399	0.151774497333202	0.622945659648492	-5.23824772060084	0	Transcript
ENSG00000251503.8	ENST00000602296.6	APITD1-CORT	-0.260525291635818	-2.02068161555719	-1.4362137362466498	0.151786600802151	0.6229579567008089	-4.5986663567981	0	Transcript
ENSG00000100554.11	ENST00000555625.5	ATP6V1D	0.253389479934209	-2.8510477778957997	1.43616853838634	0.151799450811548	0.6229579567008089	-4.46471151565082	0	Transcript
ENSG00000121766.15	ENST00000627541.1	ZCCHC17	0.21941274612952602	-2.6435140109309705	1.43615550703079	0.15180315585470802	0.6229579567008089	-4.488505597751559	0	Transcript
ENSG00000100784.10	ENST00000614987.4	RPS6KA5	-0.0322039529430772	6.75566341349071	-1.43611291489177	0.151815266029889	0.6229579567008089	-6.0471199077559294	0	Transcript
ENSG00000197603.13	ENST00000508244.5	C5orf42	0.0926613366999208	5.1335610404821	1.4361003135174701	0.151818849106125	0.6229579567008089	-5.780095211809339	0	Transcript
ENSG00000100284.20	ENST00000491987.1	TOM1	-0.11660113766218999	-1.71000947046169	-1.43609666526836	0.151819886461772	0.6229579567008089	-4.6391168549719195	0	Transcript
ENSG00000138735.15	ENST00000502912.1	PDE5A	-0.0603471403089689	0.15625767320548198	-1.43607680263127	0.151825534367101	0.6229579567008089	-4.98164159317074	0	Transcript
ENSG00000171475.13	ENST00000583130.5	WIPF2	-0.10100483007873802	-0.184770661646271	-1.4360608835034299	0.151830061058601	0.6229579567008089	-4.9222547060308095	0	Transcript
ENSG00000110429.13	ENST00000265651.7	FBXO3	0.036962610951291004	4.79392619139063	1.43605290193847	0.151832330699303	0.6229579567008089	-5.7472498210958	0	Transcript
ENSG00000196482.16	ENST00000366938.6	ESRRG	-0.4051255403211939	-3.7501821419957	-1.4359052176223799	0.15187433094566197	0.623105275690828	-4.42689126485899	0	Transcript
ENSG00000221949.5	ENST00000408887.3	LINC01465	0.0723333280269646	-0.717617265667828	1.4357891332515902	0.151907350653231	0.623210146195177	-4.83373992675203	0	Transcript
ENSG00000139645.9	ENST00000267116.7	ANKRD52	0.0218031094309713	5.438025124014901	1.4357724982522198	0.151912082857916	0.623210146195177	-5.82519669933241	0	Transcript
ENSG00000259349.1	ENST00000558027.1	RP11-15E18.1	-0.15707641355490198	-2.4671681802863397	-1.43573343863145	0.15192319470021698	0.6232210338354821	-4.4885490650301305	0	Transcript
ENSG00000178038.16	ENST00000450172.5	ALS2CL	0.344904462408586	-2.2442785752449796	1.43570316706198	0.151931806908776	0.6232210338354821	-4.566288461259861	0	Transcript
ENSG00000106105.13	ENST00000389266.7	GARS	0.0229085431726976	5.466480377551889	1.4356902797414	0.151935473442204	0.6232210338354821	-5.839930211136349	0	Transcript
ENSG00000127914.16	ENST00000619023.4	AKAP9	-0.48332368260846204	-3.7962462797479097	-1.4356738938201898	0.151940135449831	0.6232210338354821	-4.4274903743511	0	Transcript
ENSG00000161544.9	ENST00000589145.1	CYGB	0.17555154074333099	-1.86801260106132	1.43565604133093	0.15194521483961498	0.6232210338354821	-4.62882673617446	0	Transcript
ENSG00000171806.11	ENST00000310392.4	METTL18	-0.086911312045785	1.37695111744671	-1.43560205746391	0.15196057511785502	0.623259032438408	-5.17114701154597	0	Transcript
ENSG00000134324.11	ENST00000475922.1	LPIN1	0.0297668447244551	3.0812728982304596	1.4355760072808799	0.15196798772099201	0.6232644322909849	-5.451426042118929	0	Transcript
ENSG00000269950.1	ENST00000602654.1	AP000962.2	0.0632080378137352	-0.208172702112493	1.4354659856163001	0.15199929753429198	0.623293232826047	-4.922593290029861	0	Transcript
ENSG00000140526.17	ENST00000569411.5	ABHD2	-0.037119107282323	3.0335444785445804	-1.43542841673905	0.15200998996285	0.623293232826047	-5.43788852067367	0	Transcript
ENSG00000043143.20	ENST00000395003.5	JADE2	-0.0316029190598398	5.70462752817045	-1.4354284083122302	0.15200999236126098	0.623293232826047	-5.869140905065461	0	Transcript
ENSG00000160688.18	ENST00000315144.14	FLAD1	0.0414196766825058	2.57357303682424	1.43540844498355	0.152015674331896	0.623293232826047	-5.3713583723257505	0	Transcript
ENSG00000127720.7	ENST00000547357.5	METTL25	-0.0604674915917821	3.0945172716779306	-1.4353959034955202	0.152019243978298	0.623293232826047	-5.443894149346451	0	Transcript
ENSG00000182578.13	ENST00000502660.5	CSF1R	-0.13182671262363302	0.10346628842981198	-1.43532835568572	0.152038471012295	0.623293232826047	-4.985273121179481	0	Transcript
ENSG00000049449.8	ENST00000531345.1	RCN1	-0.0784112125396322	0.330004506428538	-1.43531059377329	0.15204352713098598	0.623293232826047	-5.00347590958294	0	Transcript
ENSG00000225331.1	ENST00000424921.1	AP001055.6	-0.131345336581414	-1.57419601369698	-1.43530879439842	0.152044039349493	0.623293232826047	-4.6669459780706	0	Transcript
ENSG00000156313.12	ENST00000494707.5	RPGR	0.11373487297541901	-1.26824078032462	1.43524263213952	0.152062874325053	0.623293232826047	-4.73986437871643	0	Transcript
ENSG00000198894.7	ENST00000361786.6	CIPC	-0.021920584370795	6.83236820119064	-1.4352237045143201	0.152068262941941	0.623293232826047	-6.0550077449596795	0	Transcript
ENSG00000271275.1	ENST00000604539.1	AC007326.9	-0.0750558768189914	0.264955058648473	-1.4351898437847799	0.152077903316233	0.623293232826047	-4.9983101272834105	0	Transcript
ENSG00000176148.15	ENST00000334274.8	TCP11L1	0.0843055649091812	2.7350231457844196	1.43518669178553	0.15207880073509303	0.623293232826047	-5.394417986062571	0	Transcript
ENSG00000166762.16	ENST00000469461.5	CATSPER2	-0.0371190765558332	2.8462094980012296	-1.43517939747585	0.15208087754396601	0.623293232826047	-5.41283916352116	0	Transcript
ENSG00000104081.13	ENST00000558057.1	BMF	-0.0975751222121371	-1.9710202113381001	-1.4351752930511001	0.152082046150133	0.623293232826047	-4.5853336521648895	0	Transcript
ENSG00000164924.17	ENST00000518736.5	YWHAZ	-0.257759337390449	-2.2595356683811203	-1.4351624460206398	0.15208570398333	0.623293232826047	-4.5532025741043	0	Transcript
ENSG00000159674.11	ENST00000502657.1	SPON2	-0.105094954178572	-1.31658202555297	-1.43515684731276	0.15208729808010799	0.623293232826047	-4.72434304512009	0	Transcript
ENSG00000088247.16	ENST00000595548.5	KHSRP	0.46686027084305703	-3.2681709142602497	1.4351482897490702	0.15208973466425899	0.623293232826047	-4.44824478640308	0	Transcript
ENSG00000164808.16	ENST00000524033.5	SPIDR	-0.0682854820513429	1.16503260486007	-1.4351306105454498	0.152094768535762	0.623293232826047	-5.13085033559043	0	Transcript
ENSG00000151773.12	ENST00000614023.1	CCDC122	-0.10355286497489098	-1.81059491494608	-1.4351305649890802	0.152094781507379	0.623293232826047	-4.61645166473191	0	Transcript
ENSG00000100519.11	ENST00000557085.1	PSMC6	0.0592074662108534	-0.132104803487739	1.43511701189051	0.152098640622713	0.623293232826047	-4.93297426930307	0	Transcript
ENSG00000197885.10	ENST00000425478.6	NKIRAS1	0.0303729391726345	4.41059526914468	1.4350646426083002	0.152113552978874	0.623293232826047	-5.672971050191669	0	Transcript
ENSG00000136295.14	ENST00000477439.1	TTYH3	0.0692085099684467	-0.5161754518185779	1.4350614671318302	0.152114457244047	0.623293232826047	-4.8719577784117405	0	Transcript
ENSG00000253210.1	ENST00000517908.1	RP11-809O17.1	-0.13063015978658502	-2.0748247737803798	-1.4350438377326	0.15211947755807	0.623293232826047	-4.56504715770833	0	Transcript
ENSG00000061987.14	ENST00000547287.1	MON2	0.0632658257368376	-0.0759268603486057	1.43502976641608	0.15212348472978698	0.623293232826047	-4.943144995952361	0	Transcript
ENSG00000279756.1	ENST00000623305.1	CTD-2385L22.2	-0.0698746291657294	-0.99378613639351	-1.4350118381060402	0.152128590397164	0.623293232826047	-4.78058551491328	0	Transcript
ENSG00000235413.3	ENST00000505463.1	KRT18P63	-0.11422009358547698	-2.2276784537363397	-1.43499454884548	0.15213351419854998	0.623293232826047	-4.53614869816476	0	Transcript
ENSG00000148688.13	ENST00000489806.5	RPP30	0.0325135859142136	1.8575412062664198	1.43493969558003	0.15214913664373	0.623310768218968	-5.25223575499438	0	Transcript
ENSG00000109339.18	ENST00000486985.5	MAPK10	0.16667865023533202	-2.26280525499121	1.4349265405563403	0.15215288343317498	0.623310768218968	-4.560156538752481	0	Transcript
ENSG00000196670.13	ENST00000509066.1	ZFP62	0.13547173147990502	-1.5750650935563502	1.43491530458879	0.152156083696453	0.623310768218968	-4.67793710559257	0	Transcript
ENSG00000111144.9	ENST00000413268.6	LTA4H	0.0983018796527397	0.540582453237889	1.43487824660887	0.152166639030412	0.623329033258879	-5.0470409349419905	0	Transcript
ENSG00000154258.16	ENST00000461623.1	ABCA9	-0.0632450602194364	-0.0852363498701419	-1.43471344098836	0.152213587881866	0.623456242488498	-4.938704808981901	0	Transcript
ENSG00000163625.15	ENST00000514711.1	WDFY3	-0.0372476218738504	3.52186236562214	-1.4346862559268898	0.152221333265207	0.623456242488498	-5.52353231486261	0	Transcript
ENSG00000135750.14	ENST00000472190.5	KCNK1	-0.0883796248547482	0.6329257240666321	-1.43467421905334	0.152224762825801	0.623456242488498	-5.062058183254201	0	Transcript
ENSG00000254221.2	ENST00000523390.1	PCDHGB1	0.125965712113495	0.990403550709523	1.43465301848872	0.15223080345997	0.623456242488498	-5.11740688945457	0	Transcript
ENSG00000122367.19	ENST00000263066.10	LDB3	-0.16865242508034098	1.34236116029402	-1.43465158868162	0.15223121085861901	0.623456242488498	-5.18053107079951	0	Transcript
ENSG00000136371.10	ENST00000258874.3	MTHFS	0.0662930060648272	1.6059395837112298	1.4346345792674	0.152236057459121	0.623456242488498	-5.21317156828537	0	Transcript
ENSG00000170852.10	ENST00000621876.1	KBTBD2	0.406312438055813	-3.9942886865353198	1.43458354208994	0.15225060051429098	0.623456242488498	-4.4283821900620195	0	Transcript
ENSG00000154118.12	ENST00000284262.2	JPH3	0.0456303104259252	6.46348561422729	1.43454690021857	0.15226104227857198	0.623456242488498	-5.9987798601504805	0	Transcript
ENSG00000164941.13	ENST00000343161.8	INTS8	0.35376589913887	0.133386266021497	1.4345123443890602	0.15227089008894698	0.623456242488498	-4.98557115879933	0	Transcript
ENSG00000250027.1	ENST00000503478.1	RP11-563E2.2	-0.0597493064215205	0.291074865348703	-1.4345054528118402	0.15227285412681102	0.623456242488498	-4.999360689519469	0	Transcript
ENSG00000119684.15	ENST00000380968.6	MLH3	0.10105454008962801	3.09510024506475	1.4345047402446398	0.15227305720319298	0.623456242488498	-5.45579202104192	0	Transcript
ENSG00000196218.12	ENST00000593322.1	RYR1	-0.18988066178409804	-0.7443884796115551	-1.4345005922307301	0.15227423936059198	0.623456242488498	-4.8300535727705	0	Transcript
ENSG00000145725.19	ENST00000358359.7	PPIP5K2	-0.0488349601788759	3.7946473121992006	-1.43449102472669	0.152276966064717	0.623456242488498	-5.56699472612153	0	Transcript
ENSG00000253910.2	ENST00000622527.1	PCDHGB2	0.0477798905730633	2.2084690349757	1.4343935032503998	0.152304761462297	0.6235450733458799	-5.30551416510318	0	Transcript
ENSG00000164294.13	ENST00000296734.6	GPX8	0.30778412064479	-1.86782166031519	1.43433390702954	0.15232174937981602	0.62357440085278	-4.62752646756325	0	Transcript
ENSG00000123552.17	ENST00000507717.5	USP45	0.0819488952268487	0.31048969183662606	1.43430846875485	0.15232900100728	0.62357440085278	-5.007816056505161	0	Transcript
ENSG00000197119.12	ENST00000555888.1	SLC25A29	-0.0667801272308257	0.26207510481812	-1.43429644553658	0.152332428528864	0.62357440085278	-4.99718427473662	0	Transcript
ENSG00000100678.18	ENST00000494208.5	SLC8A3	0.42721298824747495	-2.4501954209649504	1.4342689492934901	0.152340267247917	0.62357440085278	-4.523284211970781	0	Transcript
ENSG00000121104.7	ENST00000513602.5	FAM117A	-0.359921985983884	-2.05551265364678	-1.4342512077664	0.152345325224197	0.62357440085278	-4.552025016402911	0	Transcript
ENSG00000278311.4	ENST00000612563.1	GGNBP2	-0.0798094100495916	-1.04320037421333	-1.4342362667165902	0.15234958490496397	0.62357440085278	-4.77366436983701	0	Transcript
ENSG00000196369.10	ENST00000621582.1	SRGAP2B	-0.11827722159449301	0.0010453784034072599	-1.43421861210895	0.152354618336112	0.62357440085278	-4.9579324985094	0	Transcript
ENSG00000169604.19	ENST00000303714.8	ANTXR1	0.0480036491925723	5.835699322009	1.43416862742865	0.15236886994798998	0.6236041948222609	-5.8922066699075	0	Transcript
ENSG00000121310.16	ENST00000544365.5	ECHDC2	0.0721531996665181	-0.0831143865380762	1.434103458362	0.152387452455998	0.6236041948222609	-4.94846258865251	0	Transcript
ENSG00000143772.9	ENST00000272117.7	ITPKB	0.0381550825464449	7.2294898605438105	1.43409952133457	0.152388575127575	0.6236041948222609	-6.13113115912421	0	Transcript
ENSG00000178177.15	ENST00000326877.8	LCORL	-0.17855202078408497	-0.33672389322714297	-1.43408471762725	0.15239279656733998	0.6236041948222609	-4.916992128159481	0	Transcript
ENSG00000161671.16	ENST00000599293.1	EMC10	-0.0455463321236734	4.0834495588036095	-1.4340793181534999	0.152394336308834	0.6236041948222609	-5.61544084565054	0	Transcript
ENSG00000182541.17	ENST00000331728.8	LIMK2	0.0434692991808699	4.00251692434802	1.4340647388716798	0.15239849387064902	0.6236041948222609	-5.60326474504578	0	Transcript
ENSG00000111275.12	ENST00000548536.1	ALDH2	-0.0479278281994818	5.8264536305888095	-1.4339582869482	0.152428853305242	0.623680517752408	-5.88816521140249	0	Transcript
ENSG00000134809.8	ENST00000525158.1	TIMM10	0.125439484853452	-1.10516156057482	1.43395655905032	0.15242934612921602	0.623680517752408	-4.76813213667355	0	Transcript
ENSG00000110876.9	ENST00000550948.1	SELPLG	-0.0842177621428133	2.84621422431283	-1.43385155475643	0.15245929731038502	0.6237701326437739	-5.43167353359203	0	Transcript
ENSG00000111832.12	ENST00000466444.6	RWDD1	-0.0282874891510925	4.6250443810325494	-1.43381892077927	0.152468606666284	0.6237701326437739	-5.6971683860803495	0	Transcript
ENSG00000137210.13	ENST00000473807.5	TMEM14B	-0.0775407464400502	-0.950787733742161	-1.4338156097756898	0.152469551206469	0.6237701326437739	-4.786373527563599	0	Transcript
ENSG00000182220.14	ENST00000447485.6	ATP6AP2	-0.34760844290339193	-0.15438123472257997	-1.43374305637303	0.152490249861496	0.6238037751343609	-5.04666910769156	0	Transcript
ENSG00000280913.2	ENST00000626319.2	CTSLP2	-0.0712912333786444	0.0460236461231234	-1.43374265463972	0.152490364477388	0.6238037751343609	-4.96162386266439	0	Transcript
ENSG00000071127.16	ENST00000505543.5	WDR1	0.142309623210761	-1.75692379311212	1.43370931582813	0.152499876384048	0.6238037751343609	-4.63962470896883	0	Transcript
ENSG00000198000.11	ENST00000445919.6	NOL8	0.24573619146471898	-2.87952839228955	1.4337009192039298	0.152502272098972	0.6238037751343609	-4.46295191020309	0	Transcript
ENSG00000215301.9	ENST00000399959.6	DDX3X	-0.0752305056904002	3.1763502624317903	-1.4336776609677	0.15250890826168098	0.6238037751343609	-5.46323982894422	0	Transcript
ENSG00000100934.14	ENST00000553925.1	SEC23A	-0.0837661118004909	-1.3818210951520902	-1.4336584760784399	0.152514382361612	0.6238037751343609	-4.7086633745393	0	Transcript
ENSG00000185158.12	ENST00000581786.5	LRRC37B	0.0914178461092511	0.150454807337187	1.4336355816930901	0.152520915103146	0.6238055396856039	-4.9913961039076105	0	Transcript
ENSG00000143353.11	ENST00000366928.9	LYPLAL1	0.0454285640796459	3.3383214274795496	1.43358693594936	0.152534796511901	0.6238083156860811	-5.50071670174003	0	Transcript
ENSG00000107959.15	ENST00000455371.5	PITRM1	0.0749382785775494	0.429702441003377	1.4335770775646202	0.152537609789701	0.6238083156860811	-5.02921754759009	0	Transcript
ENSG00000008128.22	ENST00000478901.1	CDK11A	-0.065270075089396	0.622266826568301	-1.4335503081533798	0.152545249150911	0.6238083156860811	-5.056538088346599	0	Transcript
ENSG00000166575.16	ENST00000305494.5	TMEM135	0.0463294759221445	2.7738082803878497	1.4335476797727902	0.152545999244759	0.6238083156860811	-5.404706830021219	0	Transcript
ENSG00000069966.18	ENST00000396335.8	GNB5	0.0429102724053826	4.70553387581227	1.43349413079869	0.152561281798925	0.623834575804703	-5.717797456196459	0	Transcript
ENSG00000164106.7	ENST00000512188.1	SCRG1	0.0539052550919767	1.469326105401	1.43345609636783	0.152572137306583	0.623834575804703	-5.18649927048647	0	Transcript
ENSG00000140386.12	ENST00000324767.11	SCAPER	-0.0351962281405226	4.5892899046085	-1.43343573442434	0.152577949105364	0.623834575804703	-5.695883508855389	0	Transcript
ENSG00000111231.8	ENST00000228827.7	GPN3	-0.0273578114897817	2.84820958903185	-1.43343240903427	0.152578898269433	0.623834575804703	-5.41585004577106	0	Transcript
ENSG00000198795.10	ENST00000399425.6	ZNF521	0.290174971869639	-0.8755772890914459	1.4334182878033102	0.15258292893407	0.623834575804703	-4.8205752121905	0	Transcript
ENSG00000135185.11	ENST00000474074.1	TMEM243	0.0822929885499536	-1.03538751186208	1.43335577547098	0.15260077299087302	0.623882582827889	-4.77756026001901	0	Transcript
ENSG00000143033.17	ENST00000487263.5	MTF2	0.139393462167057	-2.10733406147768	1.43326321345179	0.152627197616562	0.6239518327399649	-4.57972439559441	0	Transcript
ENSG00000092094.10	ENST00000554699.1	OSGEP	-0.0885959851303839	-0.46214271317396	-1.43325368874663	0.152629916929867	0.6239518327399649	-4.87837280987124	0	Transcript
ENSG00000242265.5	ENST00000488574.5	PEG10	-0.0684575712159604	3.2515207822185896	-1.43322991054897	0.152636705791779	0.623954637433819	-5.48377071373154	0	Transcript
ENSG00000113318.9	ENST00000265081.6	MSH3	0.0222572293874794	5.400725044870059	1.4331662179739197	0.15265489165813598	0.62400402918677	-5.8226271447355	0	Transcript
ENSG00000175220.11	ENST00000527588.5	ARHGAP1	-0.0417194285450816	1.3451071292282502	-1.4331285943757501	0.15266563493965804	0.624005205394527	-5.167467950176929	0	Transcript
ENSG00000147649.9	ENST00000522313.1	MTDH	-0.0840083622186259	0.8508154277683079	-1.43312246239892	0.152667385958067	0.624005205394527	-5.0919816728762	0	Transcript
ENSG00000182899.14	ENST00000448864.5	RPL35A	0.0224326579266599	5.76291181816159	1.4330577607854	0.152685862781091	0.624035298994573	-5.887756096680991	0	Transcript
ENSG00000076242.14	ENST00000492474.5	MLH1	-0.19439617288903102	-1.4710605325159698	-1.43304525873997	0.15268943318391198	0.624035298994573	-4.69898833819739	0	Transcript
ENSG00000111711.9	ENST00000542194.1	GOLT1B	-0.13522129127729401	-1.5390473156293503	-1.4330325618711102	0.152693059290766	0.624035298994573	-4.67613097082745	0	Transcript
ENSG00000272391.5	ENST00000614583.1	POM121C	0.0421593117522818	2.25402314773495	1.43283258347514	0.152750179926928	0.6241984983326611	-5.31280230903579	0	Transcript
ENSG00000077549.17	ENST00000375142.5	CAPZB	-0.0366490987563384	3.8851130681346806	-1.4328057961260399	0.152757832545175	0.6241984983326611	-5.58335657441555	0	Transcript
ENSG00000140993.10	ENST00000574598.1	TIGD7	-0.20061618809061396	-1.99512770840173	-1.4327936508011	0.152761302321898	0.6241984983326611	-4.58045805725451	0	Transcript
ENSG00000166682.10	ENST00000538091.1	TMPRSS5	0.14282597599169103	-0.7779452828501751	1.43277010381623	0.152768029590505	0.6241984983326611	-4.8328256108373	0	Transcript
ENSG00000264250.2	ENST00000579920.2	RN7SL835P	-0.0859626075867554	-1.38892902323975	-1.43275801254114	0.152771484101841	0.6241984983326611	-4.707700541850941	0	Transcript
ENSG00000129083.12	ENST00000534234.5	COPB1	-0.0955829579841811	0.57387926309071	-1.4327233069627199	0.152781399914784	0.6241984983326611	-5.05331765567429	0	Transcript
ENSG00000267508.5	ENST00000622707.1	ZNF285	0.10334753650011501	-1.7728556410926002	1.4326914030862599	0.15279051568056	0.6241984983326611	-4.64002241724462	0	Transcript
ENSG00000101247.17	ENST00000485738.5	NDUFAF5	-0.316918135852007	-3.58308262403298	-1.4326738373560899	0.15279553484306302	0.6241984983326611	-4.44068438146779	0	Transcript
ENSG00000166971.16	ENST00000563108.5	AKTIP	-0.0992842937964998	-0.658917993219158	-1.4326734803849097	0.15279563684390698	0.6241984983326611	-4.84478472948388	0	Transcript
ENSG00000196363.9	ENST00000358625.3	WDR5	-0.0207086603295299	3.9923431216017002	-1.43266827966171	0.152797122902979	0.6241984983326611	-5.59964129372274	0	Transcript
ENSG00000158987.20	ENST00000515170.5	RAPGEF6	0.126355289723131	1.81903817779279	1.4326504268508	0.15280222426436302	0.6241984983326611	-5.2495234087624105	0	Transcript
ENSG00000141644.17	ENST00000586118.5	MBD1	-0.10447641108499499	0.317637692499508	-1.43263632465671	0.15280625399563902	0.6241984983326611	-5.00453886123222	0	Transcript
ENSG00000162613.16	ENST00000370767.5	FUBP1	-0.0702205441926786	2.20275315238718	-1.43248101405269	0.15285063969428198	0.6243271843099439	-5.30560565687465	0	Transcript
ENSG00000007545.15	ENST00000293925.9	CRAMP1	-0.102698162866033	3.54386382511657	-1.4324672088539199	0.152854585512492	0.6243271843099439	-5.527571369518349	0	Transcript
ENSG00000119574.12	ENST00000354590.7	ZBTB45	-0.100380584945195	0.896795350879305	-1.43246121062985	0.152856299956224	0.6243271843099439	-5.09878570036002	0	Transcript
ENSG00000133466.13	ENST00000337843.6	C1QTNF6	-0.145380712911582	-0.151395126703823	-1.43242735062477	0.15286597827523699	0.6243271843099439	-4.93146156203901	0	Transcript
ENSG00000090097.20	ENST00000471622.5	PCBP4	-0.0963390229616037	1.63074202809219	-1.43239359725102	0.15287562658135098	0.6243271843099439	-5.21302579998008	0	Transcript
ENSG00000106948.16	ENST00000374079.8	AKNA	0.404349401168091	-3.0106333574185697	1.4323811731865799	0.15287917808204401	0.6243271843099439	-4.456306206574331	0	Transcript
ENSG00000236988.2	ENST00000412509.2	RP11-402K9.1	0.0471719479525933	0.635976668055785	1.43237654247322	0.15288050181809398	0.6243271843099439	-5.06020974667279	0	Transcript
ENSG00000214525.4	ENST00000484779.1	AC130709.1	0.0898371085135872	-1.59515602939523	1.4323307663865399	0.152893587844568	0.6243319653101421	-4.67988304254017	0	Transcript
ENSG00000102760.12	ENST00000487837.1	RGCC	-0.0900763220248635	-0.6132719970474201	-1.4322509277887499	0.152916413380929	0.6243319653101421	-4.85291892693907	0	Transcript
ENSG00000053438.8	ENST00000062104.3	NNAT	-0.0677572842430957	3.9052087633727597	-1.4322494179449998	0.152916845064305	0.6243319653101421	-5.591078763831611	0	Transcript
ENSG00000068323.16	ENST00000487451.1	TFE3	-0.32068332542931205	-2.54697482936884	-1.4322335777308601	0.152921374037485	0.6243319653101421	-4.53034103561707	0	Transcript
ENSG00000241399.6	ENST00000553424.5	CD302	0.325885724947745	-0.7078479617178499	1.43222698565553	0.15292325884853303	0.6243319653101421	-4.88723217491158	0	Transcript
ENSG00000114904.12	ENST00000383721.8	NEK4	-0.0385338460116805	3.3836447315701603	-1.43221421184083	0.152926911197575	0.6243319653101421	-5.501477152800041	0	Transcript
ENSG00000115239.21	ENST00000406687.5	ASB3	0.0719355261920033	0.658419628637015	1.43220796629892	0.15292869697648098	0.6243319653101421	-5.0621193314923705	0	Transcript
ENSG00000151773.12	ENST00000444614.7	CCDC122	-0.0561904332088188	0.818947148044488	-1.4322011241647101	0.15293065335645498	0.6243319653101421	-5.08450605212701	0	Transcript
ENSG00000253846.2	ENST00000612503.1	PCDHGA10	0.032956348348553	2.82223965438227	1.4321802193475401	0.152936630815353	0.6243319653101421	-5.409286389710459	0	Transcript
ENSG00000183145.8	ENST00000485272.5	RIPPLY3	-0.187101799335397	-0.7479648779619291	-1.43213204715999	0.152950405701414	0.624363268758216	-4.8490817099690595	0	Transcript
ENSG00000267629.3	ENST00000586064.3	AC138430.4	0.0474311022084302	1.45317748457583	1.4320310122592899	0.152979299812308	0.624426548616259	-5.1870438195343	0	Transcript
ENSG00000106772.17	ENST00000223609.10	PRUNE2	-0.410682129644259	-3.4606429996493797	-1.4320127324220402	0.15298452795267498	0.624426548616259	-4.4401800866368495	0	Transcript
ENSG00000265681.7	ENST00000617346.4	RPL17	0.14001980048440302	1.95713192478578	1.4319884835360301	0.152991463486488	0.624426548616259	-5.2756799976134	0	Transcript
ENSG00000224597.9	ENST00000414457.5	SVIL-AS1	0.0531557701337949	1.22659592340783	1.43198249325899	0.152993176829768	0.624426548616259	-5.15470024021178	0	Transcript
ENSG00000186020.12	ENST00000585983.5	ZNF529	-0.22118927227681498	-2.59746452046647	-1.4319710692434697	0.152996444375406	0.624426548616259	-4.48371766869932	0	Transcript
ENSG00000237351.1	ENST00000456427.1	CTD-2522E6.4	0.0720586694017122	-0.9219046991847559	1.43192662705239	0.15300915642745	0.624440439294621	-4.80443069087803	0	Transcript
ENSG00000161654.9	ENST00000591247.5	LSM12	0.3703147323103979	-1.76384359941762	1.43191646613254	0.153012062926303	0.624440439294621	-4.642547303994	0	Transcript
ENSG00000125149.11	ENST00000569683.5	C16orf70	0.0793460315366648	0.35517156002086797	1.43183417801603	0.153035602734317	0.624492233616163	-5.01754910295958	0	Transcript
ENSG00000180353.10	ENST00000473883.5	HCLS1	-0.12332714264715598	0.075696605335352	-1.4318185694093999	0.153040068133438	0.624492233616163	-4.97447360073821	0	Transcript
ENSG00000188818.12	ENST00000512190.1	ZDHHC11	-0.0976407656513333	-0.12345623636281	-1.43180804643509	0.153043078662049	0.624492233616163	-4.94204403817416	0	Transcript
ENSG00000197852.9	ENST00000412270.1	FAM212B	-0.0664126160531114	-0.604254062813547	-1.4317573648481101	0.153057578843255	0.6245264763743951	-4.856950864806651	0	Transcript
ENSG00000189067.12	ENST00000570904.5	LITAF	-0.36686610345884396	-2.5603830504927205	-1.4315542485279	0.15311570166984198	0.624738704382885	-4.5160316011774695	0	Transcript
ENSG00000171720.9	ENST00000486618.1	HDAC3	-0.154272746583869	-2.50824512554493	-1.43147302934121	0.15313894769387898	0.624808617709003	-4.50042390464632	0	Transcript
ENSG00000205189.11	ENST00000430430.5	ZBTB10	0.101198459168663	4.03896440131659	1.4314308502913502	0.15315102096873998	0.624832942332999	-5.61874292874626	0	Transcript
ENSG00000226688.6	ENST00000458228.5	ENTPD1-AS1	-0.0484042909899992	0.634435275659438	-1.43134243446394	0.15317633135594902	0.624911268271958	-5.05722166739603	0	Transcript
ENSG00000215440.11	ENST00000533788.1	NPEPL1	0.220545720437389	-0.9563108138680508	1.43131752149132	0.153183463653436	0.624915430029167	-4.811422347937951	0	Transcript
ENSG00000122783.16	ENST00000481410.1	C7orf49	-0.0710221067892679	0.37294885481436496	-1.4312421490192602	0.153205043469539	0.624955556043242	-5.01751014430857	0	Transcript
ENSG00000128039.10	ENST00000264228.8	SRD5A3	-0.0368896033287984	3.1325663122200798	-1.43119720014496	0.153217913841225	0.624955556043242	-5.46355032574021	0	Transcript
ENSG00000110955.8	ENST00000552959.5	ATP5B	-0.269271681638151	0.7757462432575122	-1.4311497751485402	0.153231494104931	0.624955556043242	-5.0890278686035195	0	Transcript
ENSG00000100949.14	ENST00000558376.5	RABGGTA	-0.503493397363049	-3.07405690318227	-1.43114287253644	0.153233470761413	0.624955556043242	-4.44047754044414	0	Transcript
ENSG00000012048.20	ENST00000357654.7	BRCA1	-0.0713794313204003	2.6260952885528304	-1.4311188169208202	0.153240359564991	0.624955556043242	-5.37499842540725	0	Transcript
ENSG00000110042.7	ENST00000531902.1	DTX4	-0.211318523324328	-1.59036373009579	-1.43111560826567	0.15324127844503302	0.624955556043242	-4.67629356070947	0	Transcript
ENSG00000185046.18	ENST00000547776.6	ANKS1B	0.0320011051410838	4.73337306160811	1.43109351518309	0.153247605475584	0.624955556043242	-5.71943790985496	0	Transcript
ENSG00000249967.1	ENST00000370649.3	RP11-548K23.11	-0.288747624243178	-1.5724507481556698	-1.4310932941559198	0.153247668774488	0.624955556043242	-4.73059162217381	0	Transcript
ENSG00000267827.5	ENST00000594362.1	CTC-471J1.8	-0.192425472585821	-1.62356961211152	-1.431091045468	0.153248312766504	0.624955556043242	-4.66750968419507	0	Transcript
ENSG00000105576.15	ENST00000585886.5	TNPO2	-0.18966229907339602	2.74698854677849	-1.43101116620778	0.15327119038321801	0.624998477933568	-5.40384929986315	0	Transcript
ENSG00000263477.1	ENST00000584258.1	RP11-338L22.2	-0.0713505390332931	-0.963099491442436	-1.4310024082109902	0.15327369885368802	0.624998477933568	-4.79341879431366	0	Transcript
ENSG00000148120.15	ENST00000489562.5	C9orf3	-0.088717747778432	-0.8222122365746359	-1.43097030401683	0.15328289442350798	0.624998477933568	-4.8151542625428805	0	Transcript
ENSG00000075035.9	ENST00000550529.5	WSCD2	0.11885378337656599	-1.62305222094408	1.4309426794241003	0.1532908072431	0.624998477933568	-4.674194658962691	0	Transcript
ENSG00000068878.14	ENST00000404125.5	PSME4	0.0310544083635303	5.97389873496783	1.43091852222547	0.15329772711404802	0.624998477933568	-5.9181628543340095	0	Transcript
ENSG00000116521.10	ENST00000302631.7	SCAMP3	-0.0391211521203028	3.18206017457923	-1.4309082553318302	0.153300668155557	0.624998477933568	-5.47436383209389	0	Transcript
ENSG00000109917.10	ENST00000366405.2	ZPR1	-0.112867085358072	5.2743598137587595	-1.43090490186472	0.15330162879488698	0.624998477933568	-5.80579343583436	0	Transcript
ENSG00000163618.17	ENST00000383710.8	CADPS	-0.0349805193681539	5.30274538378941	-1.43083937836279	0.153320399680037	0.625050081091218	-5.82153535139781	0	Transcript
ENSG00000183597.15	ENST00000401833.5	TANGO2	0.41558907926596395	-2.09381705182816	1.4307894680451598	0.15333469894621302	0.6250626033808601	-4.6067990224517	0	Transcript
ENSG00000147400.8	ENST00000370277.3	CETN2	0.0453714403391052	4.80658294368489	1.43078597915178	0.15333569854946	0.6250626033808601	-5.73827183037828	0	Transcript
ENSG00000167766.18	ENST00000602232.5	ZNF83	0.22303109818317998	-2.1015396948713003	1.4307322538571798	0.15335109201813502	0.625080667770773	-4.57467726420997	0	Transcript
ENSG00000204592.8	ENST00000484194.1	HLA-E	-0.115895240409307	-0.7806572175544121	-1.4307273337766697	0.153352501787486	0.625080667770773	-4.82335398290995	0	Transcript
ENSG00000140400.15	ENST00000565699.1	MAN2C1	-0.0680342212334197	-0.00809867985391031	-1.43069978883109	0.153360394528126	0.625080667770773	-4.958594190792731	0	Transcript
ENSG00000279645.1	ENST00000624299.1	RP11-759A24.1	-0.0831966068415327	-1.49614731759328	-1.4306465983074999	0.15337563664158801	0.625080667770773	-4.68626395624847	0	Transcript
ENSG00000148248.13	ENST00000545297.5	SURF4	0.434145306274767	-3.0227388877264	1.4306455890545902	0.153375925861191	0.625080667770773	-4.46178439575724	0	Transcript
ENSG00000113758.13	ENST00000477391.6	DBN1	0.319051826579292	-2.0291205488691797	1.43062547832515	0.153381689039827	0.625080667770773	-4.64420702592649	0	Transcript
ENSG00000090054.13	ENST00000337841.4	SPTLC1	-0.0719681878587071	0.31617519077339	-1.43061183503579	0.15338559892321202	0.625080667770773	-5.00801634602687	0	Transcript
ENSG00000078142.11	ENST00000588631.5	PIK3C3	0.113046686321871	-2.1164197048909	1.43058450628588	0.15339343100426	0.625080667770773	-4.571015244791879	0	Transcript
ENSG00000271882.1	ENST00000607176.1	KB-1410C5.5	0.0737666808335125	-0.6258202519233149	1.43057849383405	0.153395154139423	0.625080667770773	-4.85810303066416	0	Transcript
ENSG00000215533.8	ENST00000420364.1	LINC00189	-0.07222725755916	-0.596668778526019	-1.43053610290311	0.153407303563264	0.625105261791546	-4.858406460597701	0	Transcript
ENSG00000117155.16	ENST00000605755.5	SSX2IP	0.0400123063180424	4.44995791869462	1.43047797547572	0.153423964329386	0.625148235971656	-5.692172296168799	0	Transcript
ENSG00000117713.18	ENST00000636072.1	ARID1A	0.21052467292250499	-2.3885858696324704	1.43044032751578	0.15343475590802802	0.625167292822407	-4.5386942741252	0	Transcript
ENSG00000184465.15	ENST00000441385.2	WDR27	-0.212766425398589	-2.7559005112619306	-1.43039164583902	0.15344871109952998	0.6251691930319371	-4.47294538447488	0	Transcript
ENSG00000198185.11	ENST00000615481.4	ZNF334	0.21243603451712	1.17591231856972	1.43039126385752	0.15344882060298	0.6251691930319371	-5.15495104644798	0	Transcript
ENSG00000086758.15	ENST00000622887.1	HUWE1	0.0449877706167396	1.8737033323660799	1.4303645069748703	0.15345649120390498	0.6251691930319371	-5.25907678111058	0	Transcript
ENSG00000115944.14	ENST00000423797.2	COX7A2L	0.0644103200740953	-0.285986937342882	1.4303533807663402	0.153459680925681	0.6251691930319371	-4.91596464713672	0	Transcript
ENSG00000155016.17	ENST00000513302.1	CYP2U1	-0.0533203249924156	0.6747763696220219	-1.4302325690194602	0.153494319151236	0.625278575446814	-5.06668038468619	0	Transcript
ENSG00000267680.5	ENST00000591511.1	ZNF224	0.10388425782299901	-1.0462922597324	1.43021707334068	0.153498762386318	0.625278575446814	-4.78180333097239	0	Transcript
ENSG00000116729.13	ENST00000491811.5	WLS	0.12159200492208501	-0.43072931574797796	1.43014639905154	0.153519028796189	0.625281338914838	-4.890124328814321	0	Transcript
ENSG00000005448.16	ENST00000468778.5	WDR54	-0.15116991031675	-1.32471215888185	-1.43014635717366	0.153519040805606	0.625281338914838	-4.71690267210614	0	Transcript
ENSG00000173041.11	ENST00000447137.2	ZNF680	0.0470756064441665	3.03056670541404	1.43012606027677	0.153524861478802	0.625281338914838	-5.44761295101722	0	Transcript
ENSG00000260400.1	ENST00000562082.1	RP11-119F7.5	-0.0476779938299587	1.16180985785096	-1.4300919707489899	0.153534637933633	0.625281338914838	-5.14050192987804	0	Transcript
ENSG00000213096.10	ENST00000357002.4	ZNF254	0.12982064421144301	2.9144975343570296	1.43009044688893	0.153535074968944	0.625281338914838	-5.446195340494031	0	Transcript
ENSG00000230417.11	ENST00000634389.1	LINC00856	0.107853193700216	-1.86425627697474	1.4300867495824798	0.15353613534156602	0.625281338914838	-4.6188010881376	0	Transcript
ENSG00000165689.16	ENST00000298537.11	SDCCAG3	0.36370262549406396	-2.31222272737012	1.4300551860537698	0.153545187862279	0.6252921101458729	-4.54402300609039	0	Transcript
ENSG00000163162.8	ENST00000485752.1	RNF149	0.129226619360943	-1.2679394288474999	1.4300348800048999	0.153551011917259	0.6252921101458729	-4.74185950687943	0	Transcript
ENSG00000271811.1	ENST00000606154.1	RP1-79C4.4	0.0897358967227895	-0.246768108874496	1.42998260929269	0.153566004654525	0.625307250068706	-4.92693585027843	0	Transcript
ENSG00000171298.12	ENST00000572803.1	GAA	0.0813335259766081	-0.716364538860062	1.42997808127607	0.15356730347196698	0.625307250068706	-4.841817299818629	0	Transcript
ENSG00000158813.17	ENST00000374548.5	EDA	0.17880907593737	-2.54765360047857	1.4299385851119302	0.15357863291737697	0.625307250068706	-4.495494043141679	0	Transcript
ENSG00000105419.17	ENST00000607330.1	MEIS3	-0.0602974573066298	1.98952061580457	-1.42990227634083	0.153589048624368	0.625307250068706	-5.26707951667516	0	Transcript
ENSG00000185722.16	ENST00000574367.5	ANKFY1	0.42300876392631503	-0.921773170007477	1.42989582662972	0.153590898875616	0.625307250068706	-4.8416663184976905	0	Transcript
ENSG00000243943.9	ENST00000488055.1	ZNF512	0.10205693097728802	0.11939647404205801	1.42989398966126	0.153591425856314	0.625307250068706	-4.981333676353639	0	Transcript
ENSG00000151502.10	ENST00000281187.9	VPS26B	0.0215577855222862	5.94931688990365	1.42985173225895	0.153603548838243	0.625331704896506	-5.9210362010339805	0	Transcript
ENSG00000167925.15	ENST00000301671.12	GHDC	-0.0425195035743567	2.5037696540486403	-1.4297952986271598	0.153619739895857	0.625372718562305	-5.3576466129078	0	Transcript
ENSG00000140937.13	ENST00000562712.5	CDH11	0.11512138944423199	-0.235431482186151	1.4297555337302101	0.153631149402429	0.625384713817093	-4.93091586547359	0	Transcript
ENSG00000110066.14	ENST00000466295.1	KMT5B	0.10208466337477601	-1.23757108099747	1.4297423927373	0.15363492001197102	0.625384713817093	-4.75223559631735	0	Transcript
ENSG00000146592.16	ENST00000484383.1	CREB5	-0.168246942161771	-1.47002638626854	-1.4296814304054901	0.153652413156858	0.625396329944964	-4.6892740110434	0	Transcript
ENSG00000248583.1	ENST00000399720.4	RP11-241F15.1	0.14397025461671098	-1.9935111281299098	1.42968090177138	0.153652564855096	0.625396329944964	-4.59785419356892	0	Transcript
ENSG00000042980.12	ENST00000518326.1	ADAM28	-0.177991720977324	-2.30873837730024	-1.4296684978992302	0.153656124335809	0.625396329944964	-4.55917325042086	0	Transcript
ENSG00000169733.11	ENST00000582478.5	RFNG	-0.11826385859404301	-0.140751934701513	-1.4296247712918402	0.15366867285625901	0.6254225063292379	-4.93428086387111	0	Transcript
ENSG00000157741.14	ENST00000473989.7	UBN2	0.0168518588046426	5.93110954705552	1.42958594469883	0.153679815842103	0.62542513377749	-5.91182792136823	0	Transcript
ENSG00000138778.11	ENST00000503705.5	CENPE	0.312043801181037	-3.4792736350067996	1.4294982928050801	0.153704973647388	0.62542513377749	-4.43723570973972	0	Transcript
ENSG00000129003.15	ENST00000561258.1	VPS13C	0.163529387987536	-1.81342201677914	1.4294920086784597	0.153706777435217	0.62542513377749	-4.64331922533574	0	Transcript
ENSG00000125462.16	ENST00000368242.7	C1orf61	0.0624836354022223	3.04283581717892	1.42946711035412	0.15371392437786902	0.62542513377749	-5.45258059272733	0	Transcript
ENSG00000037749.11	ENST00000520327.5	MFAP3	0.18966867772289	-2.363840610303	1.4294451347522	0.15372023257804002	0.62542513377749	-4.54021132322788	0	Transcript
ENSG00000166747.12	ENST00000565009.5	AP1G1	-0.0669378540242668	0.535246958973216	-1.4294207156855903	0.15372724241806102	0.62542513377749	-5.0462310925145	0	Transcript
ENSG00000188234.13	ENST00000311652.9	AGAP4	0.4505172614532679	-3.6465115903286898	1.4294186302106802	0.153727841094573	0.62542513377749	-4.43734360391176	0	Transcript
ENSG00000124140.13	ENST00000628272.1	SLC12A5	-0.14143919059603602	-1.19953105342452	-1.4293816203674998	0.15373846579262698	0.62542513377749	-4.75034952819747	0	Transcript
ENSG00000198300.12	ENST00000599577.5	PEG3	0.27841610105975895	-3.2636645242299402	1.42936195206783	0.153744112349554	0.62542513377749	-4.48851215476291	0	Transcript
ENSG00000122786.19	ENST00000480638.1	CALD1	0.243557996865087	-2.6662602300547205	1.4293589022679498	0.153744987928419	0.62542513377749	-4.49281010607446	0	Transcript
ENSG00000077312.8	ENST00000243563.7	SNRPA	-0.025690878724025003	3.53409780408669	-1.42933698481839	0.153751280405889	0.62542513377749	-5.53358679515365	0	Transcript
ENSG00000102805.14	ENST00000636780.1	CLN5	-0.259256555122614	-2.1121757403474297	-1.42933694075173	0.153751293057581	0.62542513377749	-4.599152628989049	0	Transcript
ENSG00000267454.5	ENST00000589888.5	ZNF582-AS1	-0.0519025802304501	0.8965780936393571	-1.42933148563595	0.153752859246424	0.62542513377749	-5.102252280385501	0	Transcript
ENSG00000165916.8	ENST00000531653.5	PSMC3	0.29032927296131	-2.92619459479338	1.42932417302632	0.153754958749398	0.62542513377749	-4.4707509328130595	0	Transcript
ENSG00000124459.11	ENST00000589703.5	ZNF45	0.23179031906381897	0.0525005935457731	1.4293023064680999	0.15376123692655702	0.625425788693828	-4.986758051887019	0	Transcript
ENSG00000109103.11	ENST00000470125.5	UNC119	0.187610588677911	-0.547966205880052	1.4292751673616102	0.15376902919396598	0.625427078806157	-4.874137229779969	0	Transcript
ENSG00000197343.10	ENST00000494357.1	ZNF655	0.0275600036497694	3.9688055557107402	1.42925859214843	0.153773788470664	0.625427078806157	-5.6013716401435	0	Transcript
ENSG00000196678.13	ENST00000563117.5	ERI2	0.376233897156988	-3.32847402604508	1.42923042568371	0.153781876226273	0.6254327066858499	-4.43871508374796	0	Transcript
ENSG00000196187.11	ENST00000496025.1	TMEM63A	-0.0664069997443779	0.7944471336457328	-1.4292111659541202	0.15378740667718696	0.6254327066858499	-5.08810218809534	0	Transcript
ENSG00000283164.1	ENST00000637275.1	RP11-499P1.2	-0.118602712892431	-2.15982769738917	-1.4291859759398702	0.153794640244485	0.625437246459423	-4.55917113445513	0	Transcript
ENSG00000264343.5	ENST00000579793.6	NOTCH2NL	0.0435980415314562	3.0462055474178498	1.42916251412407	0.153801377775701	0.625439768720285	-5.45190498006235	0	Transcript
ENSG00000269899.1	ENST00000602711.1	RP11-589N15.2	-0.0851308406340242	-0.859152284118875	-1.42913161554288	0.153810251267049	0.6254509764067261	-4.81229200585545	0	Transcript
ENSG00000138411.10	ENST00000462290.1	HECW2	-0.100528519089981	0.25944596082898197	-1.4290683870538703	0.153828410517755	0.625452825168587	-5.00195851395628	0	Transcript
ENSG00000224186.8	ENST00000554670.2	C5orf66	0.0935672517263289	-1.79938950396932	1.4290404817006201	0.153836425468302	0.625452825168587	-4.6352913378135705	0	Transcript
ENSG00000260517.2	ENST00000563477.1	RP11-426C22.5	0.131122358140798	-2.54617615687435	1.429020620492	0.153842130180992	0.625452825168587	-4.49761594039761	0	Transcript
ENSG00000115204.14	ENST00000620797.4	MPV17	0.22960440266986198	-0.5965796711846341	1.42899730341489	0.153848827724959	0.625452825168587	-4.87748377898425	0	Transcript
ENSG00000129625.12	ENST00000474542.2	REEP5	-0.0938824936619181	-0.46250607939056104	-1.4289961281203702	0.15384916531976503	0.625452825168587	-4.892655189861389	0	Transcript
ENSG00000206557.5	ENST00000383763.5	TRIM71	0.0470625272919743	2.98758517014365	1.42899602462282	0.153849195048709	0.625452825168587	-5.4483707978029505	0	Transcript
ENSG00000163521.15	ENST00000392089.6	GLB1L	0.317225478206292	-2.15987867645228	1.4289809402772098	0.153853527968134	0.625452825168587	-4.60515500657716	0	Transcript
ENSG00000182220.14	ENST00000636639.1	ATP6AP2	0.40837978702214295	-3.8310327865847404	1.42888313866343	0.153881623359719	0.6255281083708399	-4.43297302867134	0	Transcript
ENSG00000223820.5	ENST00000456375.1	CFL1P1	0.0883259287729507	-1.4622380542228202	1.42887388089396	0.153884283034628	0.6255281083708399	-4.70603204661879	0	Transcript
ENSG00000015133.18	ENST00000556767.1	CCDC88C	-0.0771550554916308	-0.7220460154138141	-1.4288324085258999	0.15389619810809	0.6255505107291921	-4.85064964765402	0	Transcript
ENSG00000115956.9	ENST00000474788.1	PLEK	0.122597315745856	-1.8650112262695	1.42880566042202	0.15390388325190302	0.6255505107291921	-4.62844219431143	0	Transcript
ENSG00000137486.16	ENST00000532447.5	ARRB1	-0.138053110189349	-0.46961989551945893	-1.4287908127395401	0.153908149347061	0.6255505107291921	-4.88119041801267	0	Transcript
ENSG00000242860.3	ENST00000466769.3	RN7SL180P	-0.0875358263742786	-1.46195338783993	-1.4287497089540802	0.15391995992086702	0.625573645343829	-4.69942993633859	0	Transcript
ENSG00000272168.6	ENST00000561912.2	CASC15	-0.122527552545119	-2.14656101081898	-1.42867081534122	0.15394263078880402	0.6256409156289761	-4.54783705048895	0	Transcript
ENSG00000131323.14	ENST00000558700.5	TRAF3	0.226771433260601	-2.5179530735821203	1.4286034763800501	0.153961983327918	0.62566999706084	-4.505546142801481	0	Transcript
ENSG00000116688.16	ENST00000412236.1	MFN2	0.0580443182135218	0.451183192550216	1.42860332941032	0.153962025567567	0.62566999706084	-5.036426733362839	0	Transcript
ENSG00000107829.13	ENST00000457105.2	FBXW4	-0.027293658679227995	3.63486043807794	-1.42850514083315	0.15399024730876598	0.6257172826737579	-5.54573564386028	0	Transcript
ENSG00000198682.12	ENST00000456849.1	PAPSS2	0.48258852439519395	-2.1148550426098303	1.4284902157660402	0.153994537475	0.6257172826737579	-4.58739009575726	0	Transcript
ENSG00000231638.1	ENST00000436105.1	AC011738.4	-0.0587481009060787	0.252968346743577	-1.4284778210658797	0.15399810036409198	0.6257172826737579	-5.01418338715394	0	Transcript
ENSG00000102796.10	ENST00000472372.5	DHRS12	0.0884289890454406	-1.1527411709588402	1.42847767800237	0.153998141488442	0.6257172826737579	-4.76231230287727	0	Transcript
ENSG00000187109.13	ENST00000542344.5	NAP1L1	0.11943185022048	0.22123561961034197	1.42845432128092	0.154004855611656	0.625719696494648	-5.00696048683401	0	Transcript
ENSG00000215159.3	ENST00000434563.3	RP11-629N8.3	-0.0885341107850531	-1.79475242159895	-1.4284225772446697	0.154013981110524	0.6257319071218411	-4.6325351417135705	0	Transcript
ENSG00000103512.14	ENST00000565655.1	NOMO1	0.159565587344128	1.3684768082156298	1.42833167823101	0.15404011424928502	0.625744874006437	-5.225235896229139	0	Transcript
ENSG00000136542.8	ENST00000259056.4	GALNT5	0.0689833311325426	-0.458440070683512	1.42833085315713	0.154040351470548	0.625744874006437	-4.88883559398486	0	Transcript
ENSG00000073417.14	ENST00000561024.1	PDE8A	-0.0523412606664187	2.57227488221236	-1.42831809315496	0.15404402020031502	0.625744874006437	-5.37054930749642	0	Transcript
ENSG00000118096.7	ENST00000525060.1	IFT46	0.16365673800459302	-1.84386184216376	1.4283027246868998	0.154048438999384	0.625744874006437	-4.62138848906995	0	Transcript
ENSG00000145685.13	ENST00000515007.6	LHFPL2	0.0515919301225866	4.04071858169037	1.42830161763349	0.15404875730723097	0.625744874006437	-5.621135155606621	0	Transcript
ENSG00000105877.17	ENST00000479878.1	DNAH11	-0.09888772942044301	-0.466208877953679	-1.42828375119656	0.154053894461283	0.625744874006437	-4.88472544646602	0	Transcript
ENSG00000235437.7	ENST00000433061.1	LINC01278	-0.0628771999213172	0.14609744516589998	-1.4282304610051102	0.154069217818523	0.6257822540514689	-4.987098399084441	0	Transcript
ENSG00000196776.14	ENST00000471694.1	CD47	0.0362659699073105	4.749474697395191	1.42817077518561	0.154086381590936	0.6258220849654069	-5.729962849024281	0	Transcript
ENSG00000166352.15	ENST00000347206.8	C11orf74	0.193939604640823	-0.606639661998205	1.4281430187717399	0.15409436396329698	0.6258220849654069	-4.86275582740462	0	Transcript
ENSG00000145029.12	ENST00000497742.6	NICN1	-0.12914868509206698	-0.10486221452475698	-1.4281325057923302	0.15409738743756501	0.6258220849654069	-4.939978912435509	0	Transcript
ENSG00000232828.1	ENST00000416061.1	AF196970.3	0.133236004417722	-2.34700976355056	1.42805091876306	0.15412085295118802	0.6258925217104561	-4.53395143031762	0	Transcript
ENSG00000196345.12	ENST00000341840.7	ZKSCAN7	0.26963964475729	-1.83043187003344	1.4280235949534898	0.154128712251309	0.6258930707026651	-4.63478877094597	0	Transcript
ENSG00000198865.9	ENST00000388827.4	CCDC152	-0.19174279015990697	-0.4871300266750979	-1.42800236898691	0.15413481780581198	0.6258930707026651	-4.8827688492074595	0	Transcript
ENSG00000189367.14	ENST00000368281.1	KIAA0408	-0.0675384912015743	2.82150552869839	-1.42797242851598	0.154143430362332	0.6258930707026651	-5.424991668202	0	Transcript
ENSG00000112977.15	ENST00000230895.10	DAP	0.0287527870449599	4.33002474307468	1.42796532040962	0.15414547510581	0.6258930707026651	-5.66126323887136	0	Transcript
ENSG00000131503.20	ENST00000506755.1	ANKHD1	-0.0673167271259486	-0.231094218247495	-1.4279078659456799	0.154162003423599	0.625923213441573	-4.92221088804862	0	Transcript
ENSG00000176896.8	ENST00000380600.1	TCEANC	0.0818277610848891	0.43684118112668796	1.4278661961670602	0.154173991699237	0.625923213441573	-5.033556974783321	0	Transcript
ENSG00000244038.9	ENST00000475210.1	DDOST	-0.125328086528671	-2.03144275143416	-1.42782733132418	0.15418517364402698	0.625923213441573	-4.58176024482556	0	Transcript
ENSG00000141384.12	ENST00000578121.5	TAF4B	0.0717945321707337	1.39210550158323	1.4278202918753702	0.15418719905554698	0.625923213441573	-5.17997879511424	0	Transcript
ENSG00000228065.10	ENST00000626101.2	LINC01515	-0.0649999811200493	-0.296179489590526	-1.4278131146656599	0.154189264124947	0.625923213441573	-4.914016616103019	0	Transcript
ENSG00000091136.13	ENST00000393561.5	LAMB1	-0.157465279640526	2.36768695058338	-1.42780526671918	0.15419152220686902	0.625923213441573	-5.35765829045329	0	Transcript
ENSG00000122705.16	ENST00000242285.10	CLTA	0.0593617676185867	3.12302654028989	1.42776004060009	0.15420453556532002	0.625923213441573	-5.49339673223562	0	Transcript
ENSG00000238741.1	ENST00000458797.1	SCARNA7	-0.032389567111721	6.773910769976769	-1.42772530504758	0.154214530938273	0.625923213441573	-6.059162950127869	0	Transcript
ENSG00000162512.15	ENST00000487984.1	SDC3	0.0925015068379794	-1.5441535397785	1.42770519221799	0.15422031875703301	0.625923213441573	-4.69126917153409	0	Transcript
ENSG00000084710.13	ENST00000405108.5	EFR3B	-0.162951855303034	1.6699321371447098	-1.42769910015753	0.15422207188676298	0.625923213441573	-5.245951845012071	0	Transcript
ENSG00000168032.8	ENST00000456402.5	ENTPD3	0.117814249765338	1.90485572964943	1.4276951370585802	0.154223212367294	0.625923213441573	-5.29976054205517	0	Transcript
ENSG00000154736.5	ENST00000284987.5	ADAMTS5	-0.0928640669744868	1.65719592867662	-1.4276841884618798	0.154226363132404	0.625923213441573	-5.22418121085379	0	Transcript
ENSG00000004897.11	ENST00000576484.1	CDC27	-0.081242295334858	-0.593485397035297	-1.4275626866583202	0.15426133197359	0.626040282709952	-4.85733884556372	0	Transcript
ENSG00000079332.14	ENST00000431664.6	SAR1A	-0.4124396045734579	-3.97625379127743	-1.4274606246273203	0.15429071062337	0.626134656856551	-4.43329217652684	0	Transcript
ENSG00000283597.1	ENST00000558256.5	FAM169B	0.0803630803550015	-0.728753471167645	1.42742177777718	0.154301893846543	0.626155186694359	-4.849698449424429	0	Transcript
ENSG00000126247.10	ENST00000590049.5	CAPNS1	-0.033173268552762	3.8142231078448496	-1.42730648366745	0.154335088332351	0.6262013383508941	-5.58486217610772	0	Transcript
ENSG00000139405.15	ENST00000548278.1	RITA1	0.0330306219585096	3.59947622210505	1.42729828533097	0.154337448934144	0.6262013383508941	-5.54983257314135	0	Transcript
ENSG00000135318.11	ENST00000257770.7	NT5E	0.0639350892233284	4.4839711890777405	1.42728911100167	0.154340090592732	0.6262013383508941	-5.688178941469049	0	Transcript
ENSG00000131089.14	ENST00000437457.6	ARHGEF9	-0.09148119250083199	2.7173848452066203	-1.42728636738682	0.154340880596551	0.6262013383508941	-5.41549419263977	0	Transcript
ENSG00000125814.17	ENST00000617876.4	NAPB	0.25773137493783604	1.12256771608568	1.4272570737161399	0.15434931568699098	0.6262013383508941	-5.15890804880279	0	Transcript
ENSG00000150510.16	ENST00000497449.2	FAM124A	-0.0796410504064377	0.10564631436677499	-1.4272546436726699	0.154350015431978	0.6262013383508941	-4.97616707667762	0	Transcript
ENSG00000268043.7	ENST00000617931.4	NBPF12	-0.0503526198283002	4.15022843209138	-1.42712958011794	0.154386031469022	0.626307441486451	-5.63387631327415	0	Transcript
ENSG00000223960.6	ENST00000436616.2	AC009948.5	0.0479375738228219	0.611226839949124	1.4271177235754902	0.15438944627104098	0.626307441486451	-5.060713733206599	0	Transcript
ENSG00000137449.15	ENST00000509684.1	CPEB2	0.0697854371430073	0.819590934141495	1.42709808790731	0.154395101665288	0.626307441486451	-5.0991790082980994	0	Transcript
ENSG00000204463.12	ENST00000428326.5	BAG6	-0.179296579609096	-2.00892056214033	-1.4270610587771002	0.154405767091686	0.626307441486451	-4.58192428265588	0	Transcript
ENSG00000175104.14	ENST00000526995.5	TRAF6	0.0258584179424083	3.85455135488883	1.4270160106237098	0.15441874297910002	0.626307441486451	-5.585728917637299	0	Transcript
ENSG00000126247.10	ENST00000628306.2	CAPNS1	-0.107088149184018	2.0211671724616798	-1.42701574096194	0.154418820656279	0.626307441486451	-5.30215273105125	0	Transcript
ENSG00000171346.14	ENST00000474031.5	KRT15	-0.0846618416452707	-1.48589407165469	-1.427014948381	0.15441904896265102	0.626307441486451	-4.69511504608467	0	Transcript
ENSG00000174444.14	ENST00000561775.5	RPL4	0.0246551597743127	7.328829711471269	1.42691554266936	0.154447685249761	0.62632770891334	-6.162112049602539	0	Transcript
ENSG00000083828.15	ENST00000598183.1	ZNF586	0.0798836073345115	-0.24878127960849802	1.4268724776994801	0.154460092442796	0.62632770891334	-4.92726763140663	0	Transcript
ENSG00000234449.2	ENST00000456563.1	RP11-706O15.3	0.40650270385719395	-2.9153156978070496	1.4268491196046102	0.154466822322984	0.62632770891334	-4.4764776690229695	0	Transcript
ENSG00000134001.12	ENST00000256383.8	EIF2S1	0.0202794656327407	5.236887426271	1.42683657758744	0.154470435992214	0.62632770891334	-5.81155396620376	0	Transcript
ENSG00000136110.12	ENST00000431550.1	LECT1	-0.181365333484662	-2.3164944714996802	-1.42683548353972	0.154470751217818	0.62632770891334	-4.54944024688607	0	Transcript
ENSG00000160753.15	ENST00000368347.8	RUSC1	-0.0867757964469413	0.199095448302541	-1.4268346424365201	0.15447099356339802	0.62632770891334	-4.996369733564951	0	Transcript
ENSG00000123700.4	ENST00000535240.1	KCNJ2	-0.0827580584802876	1.98370179553912	-1.42681918707227	0.154475446741839	0.62632770891334	-5.2828696733405	0	Transcript
ENSG00000154263.17	ENST00000523512.5	ABCA10	-0.159203156680162	-1.8257499705378601	-1.4268077019493601	0.154478756031817	0.62632770891334	-4.627636172359161	0	Transcript
ENSG00000086061.15	ENST00000465677.1	DNAJA1	-0.160762226116436	-1.83325754775336	-1.42677594819985	0.15448790574647697	0.62632770891334	-4.625549019170849	0	Transcript
ENSG00000136021.18	ENST00000550067.1	SCYL2	-0.072514078447845	0.397940953485765	-1.4267550946807301	0.154493914828661	0.62632770891334	-5.02098702970198	0	Transcript
ENSG00000163635.17	ENST00000474513.6	ATXN7	-0.143903190114627	-1.87806779693677	-1.4267444716974198	0.154496975981499	0.62632770891334	-4.61485196890164	0	Transcript
ENSG00000279117.1	ENST00000624624.1	CTD-2562J17.6	0.0361645228672546	6.24233378086066	1.42674245225725	0.154497557915068	0.62632770891334	-5.970603519532889	0	Transcript
ENSG00000104129.9	ENST00000559238.5	DNAJC17	0.230772684989378	-2.05448522026386	1.4266812985066202	0.154515181125837	0.626357085376572	-4.582465572973621	0	Transcript
ENSG00000151834.15	ENST00000540012.5	GABRA2	0.0556703979470999	2.93614194271648	1.42667478999735	0.154517056830116	0.626357085376572	-5.43958463002967	0	Transcript
ENSG00000133422.12	ENST00000445980.5	MORC2	-0.33717563040589005	-3.1834855164149998	-1.4266193365155602	0.15453303881820699	0.6263961304059289	-4.44234754259562	0	Transcript
ENSG00000204380.4	ENST00000342892.4	AC005042.4	-0.0464419570805631	1.44889494695587	-1.42659735543367	0.15453937423175101	0.6263961304059289	-5.19419169494382	0	Transcript
ENSG00000162772.16	ENST00000492118.2	ATF3	-0.191887076132146	0.33769765824666403	-1.4265775980381799	0.154545068900828	0.6263961304059289	-5.01960048407025	0	Transcript
ENSG00000182533.6	ENST00000472766.1	CAV3	-0.10319040618496401	-1.6931957954050703	-1.4264662157380399	0.154577175587611	0.626438478988731	-4.65174524830118	0	Transcript
ENSG00000188662.6	ENST00000504307.1	HILS1	0.0913800176125909	-0.0268589862492135	1.4264454248523302	0.154583169261749	0.626438478988731	-4.96391406278759	0	Transcript
ENSG00000180035.11	ENST00000613509.1	ZNF48	-0.407344289509129	-1.3952451608523602	-1.42644335393309	0.154583766283786	0.626438478988731	-4.744132638616731	0	Transcript
ENSG00000187243.16	ENST00000481096.6	MAGED4B	-0.41165993319502897	-2.46213101200598	-1.42642172114084	0.154590002872432	0.626438478988731	-4.5224652156215095	0	Transcript
ENSG00000202347.1	ENST00000365477.1	RNU1-16P	0.11255134960291802	-2.44347340254783	1.4264189733327601	0.154590795060774	0.626438478988731	-4.51969891693784	0	Transcript
ENSG00000185033.14	ENST00000561085.1	SEMA4B	0.253163823557925	-2.5077893344999103	1.4264115903438797	0.154592923579103	0.626438478988731	-4.52576967589214	0	Transcript
ENSG00000155093.17	ENST00000409483.5	PTPRN2	0.239832699357028	1.6719865076762301	1.4263414146228701	0.154613156380553	0.626438478988731	-5.2453029712397905	0	Transcript
ENSG00000214078.12	ENST00000397442.5	CPNE1	-0.3466954704011261	-2.2264018171488704	-1.42633477687199	0.154615070256613	0.626438478988731	-4.5921173312668895	0	Transcript
ENSG00000060688.12	ENST00000489853.1	SNRNP40	-0.0856902495085279	-0.46669117820156997	-1.42633408776207	0.1546152689501	0.626438478988731	-4.88678850045959	0	Transcript
ENSG00000188343.12	ENST00000518116.5	FAM92A1	0.0391776854549806	2.9206057446282596	1.4263288195634898	0.154616787954741	0.626438478988731	-5.438741182698441	0	Transcript
ENSG00000172661.17	ENST00000359860.7	FAM21C	0.404172405005905	-4.525183343437	1.42628775032679	0.154628630032472	0.626461632713188	-4.444923106550241	0	Transcript
ENSG00000067225.17	ENST00000564178.5	PKM	-0.26883645698135605	-2.92294012943659	-1.42626291859636	0.154635790454418	0.626465818118246	-4.46613309811292	0	Transcript
ENSG00000167965.17	ENST00000562392.1	MLST8	-0.0973656748980245	-0.0912246214636009	-1.4261847623559298	0.154658329062805	0.626500729205405	-4.95004850357479	0	Transcript
ENSG00000205879.4	ENST00000511144.2	FAM90A2P	-0.0692465035275648	2.49100337454587	-1.42616875007419	0.154662946975763	0.626500729205405	-5.3687686730323305	0	Transcript
ENSG00000254622.1	ENST00000532874.1	NAV2-AS4	0.0505413291448305	0.45774338771273204	1.4261622610883102	0.154664818417445	0.626500729205405	-5.04348912350647	0	Transcript
ENSG00000048991.16	ENST00000486532.5	R3HDM1	-0.0741843820241699	0.8915993614490799	-1.4261379818090303	0.154671820782717	0.626500729205405	-5.1066416458209805	0	Transcript
ENSG00000263528.7	ENST00000579827.6	IKBKE	-0.14967323841329097	-2.22664757142421	-1.4261267983381298	0.15467504627891798	0.626500729205405	-4.55587773434527	0	Transcript
ENSG00000118007.12	ENST00000383202.6	STAG1	-0.0276716346231883	4.82300401962039	-1.42607269212217	0.154690652122395	0.626539118315802	-5.7423397839492	0	Transcript
ENSG00000188227.12	ENST00000587143.5	ZNF793	0.298323682553519	-1.6957209919710499	1.4260460843123302	0.15469832704735997	0.626545383285103	-4.67475743660701	0	Transcript
ENSG00000171962.17	ENST00000585008.1	DRC3	-0.0771638152773099	-0.802233892921702	-1.42593427111857	0.15473058232667497	0.626639744778111	-4.82420332835705	0	Transcript
ENSG00000138592.13	ENST00000560297.5	USP8	0.0821084724845506	-0.128495915378875	1.4259106663698	0.154737392355521	0.626639744778111	-4.9518336868793	0	Transcript
ENSG00000099822.2	ENST00000251287.2	HCN2	-0.0399362358758699	6.67124665246671	-1.42587638927218	0.15474728179057	0.626639744778111	-6.0395993684882	0	Transcript
ENSG00000272168.6	ENST00000607048.5	CASC15	0.14944590484227402	-1.27453588322154	1.4258598886957	0.154752042615782	0.626639744778111	-4.74292259259672	0	Transcript
ENSG00000093217.9	ENST00000427323.5	XYLB	0.0670910627842843	-0.71704714204633	1.4258511218006202	0.15475457212770002	0.626639744778111	-4.846348695677911	0	Transcript
ENSG00000130640.13	ENST00000368562.5	TUBGCP2	-0.0655489595014455	1.5929937580526299	-1.42582592775015	0.15476184154168302	0.626639744778111	-5.21706180566662	0	Transcript
ENSG00000122386.10	ENST00000444510.6	ZNF205	0.147051957229703	-1.4450915458378202	1.42581661436864	0.154764528862121	0.626639744778111	-4.70993911165021	0	Transcript
ENSG00000260128.6	ENST00000566793.5	ULK4P2	-0.0925999528543364	-0.8850730471224241	-1.4257084907663602	0.154795729884588	0.626733948954053	-4.818339512589031	0	Transcript
ENSG00000265494.1	ENST00000580134.1	RP11-131K5.2	0.019583109076006	3.75741164049483	1.42565795407451	0.154810314806651	0.626733948954053	-5.5749185989846906	0	Transcript
ENSG00000178404.9	ENST00000587052.1	CEP295NL	0.11324079207193302	-2.06851204705129	1.4256420064828101	0.15481491750948498	0.626733948954053	-4.59267999353047	0	Transcript
ENSG00000117036.11	ENST00000368192.8	ETV3	0.0258374903347873	4.66224638559955	1.4256307056293502	0.154818179160442	0.626733948954053	-5.71651925194138	0	Transcript
ENSG00000146826.15	ENST00000419841.2	C7orf43	-0.27479259003666395	-2.60540362616227	-1.42562978525921	0.154818444799871	0.626733948954053	-4.49137187347678	0	Transcript
ENSG00000114388.12	ENST00000451194.5	NPRL2	-0.352300895881539	-2.71733126759916	-1.4255740976826299	0.154834518127867	0.626751598555533	-4.47343575555138	0	Transcript
ENSG00000141959.16	ENST00000460020.5	PFKL	0.187915151466311	-2.74570641263798	1.4255722032169398	0.15483506495746	0.626751598555533	-4.491767076206299	0	Transcript
ENSG00000168118.11	ENST00000473894.1	RAB4A	-0.10249886052435002	0.86464270858548	-1.42553431215406	0.15484600236346802	0.626771056955672	-5.10321608440095	0	Transcript
ENSG00000137309.19	ENST00000347617.10	HMGA1	0.404646874951161	-1.57663125668547	1.4254317442881497	0.15487561194186802	0.626813970960741	-4.730330613903179	0	Transcript
ENSG00000107863.17	ENST00000486374.5	ARHGAP21	-0.041333598425877	4.827965036316559	-1.42540636629725	0.154882938797511	0.626813970960741	-5.74121938033196	0	Transcript
ENSG00000153786.12	ENST00000313732.8	ZDHHC7	0.0233234037892245	3.88068595451172	1.4253881344718102	0.15488820265366102	0.626813970960741	-5.59439547662953	0	Transcript
ENSG00000170074.19	ENST00000360669.10	FAM153A	-0.11761247292196801	2.21042539315911	-1.42534083263442	0.154901860181576	0.626813970960741	-5.32905451040049	0	Transcript
ENSG00000148053.15	ENST00000359847.3	NTRK2	0.0592487645788429	9.24919978414856	1.4253363114806297	0.15490316562892498	0.626813970960741	-6.510685405980659	0	Transcript
ENSG00000185306.12	ENST00000543942.6	C12orf56	0.15676912530806697	-2.55767429772373	1.4253356906080201	0.15490334490163	0.626813970960741	-4.5056030357231505	0	Transcript
ENSG00000115652.14	ENST00000409032.5	UXS1	-0.165613195538953	-2.04405397395568	-1.4253227158388502	0.15490709131336403	0.626813970960741	-4.60252937466222	0	Transcript
ENSG00000151239.13	ENST00000395510.6	TWF1	-0.0222819637353599	5.59796835827667	-1.4253020251515298	0.154913065807965	0.626813970960741	-5.86464826855142	0	Transcript
ENSG00000197971.14	ENST00000483025.5	MBP	-0.0648121064709021	0.9445264085828559	-1.4252874074667201	0.154917286811797	0.626813970960741	-5.125122565924849	0	Transcript
ENSG00000116977.18	ENST00000416919.6	LGALS8	-0.5474545390477089	-2.11188542161455	-1.42528524270496	0.154917911916031	0.626813970960741	-4.61342217710785	0	Transcript
ENSG00000239665.8	ENST00000598625.1	RP11-295P9.3	0.0752366274004969	-1.0860735379053001	1.42524299865302	0.15493011084231198	0.6268298822246939	-4.7798333135192905	0	Transcript
ENSG00000248449.2	ENST00000502926.1	PCDHGB8P	0.33014576291771097	-3.2355308472113595	1.42522359044741	0.154935715646587	0.6268298822246939	-4.4626353518690705	0	Transcript
ENSG00000170949.17	ENST00000596388.1	ZNF160	0.102969379357659	-2.1039663319549002	1.42520793396201	0.154940237121922	0.6268298822246939	-4.575595782431099	0	Transcript
ENSG00000144535.19	ENST00000409401.7	DIS3L2	-0.0661033801581137	0.534988665504625	-1.4251838962843502	0.154947179218419	0.626833163869362	-5.04846257478243	0	Transcript
ENSG00000196235.13	ENST00000599335.5	SUPT5H	0.0519149347811023	1.4772638564341203	1.4251387244124298	0.15496022552518898	0.6268369690317479	-5.20257688200405	0	Transcript
ENSG00000211445.11	ENST00000519214.5	GPX3	0.11943010137009101	-2.03287149056643	1.4251381834530201	0.154960381767368	0.6268369690317479	-4.58302490804656	0	Transcript
ENSG00000161677.11	ENST00000598418.5	JOSD2	0.0763474164853733	1.10425101275204	1.4251117253576397	0.154968023652678	0.626843080640667	-5.14366964053085	0	Transcript
ENSG00000144635.8	ENST00000432458.6	DYNC1LI1	0.23331206631451898	-1.22522037486224	1.4250826959243899	0.15497640854747902	0.626852197108156	-4.76074176507238	0	Transcript
ENSG00000172671.19	ENST00000374366.7	ZFAND4	0.31575290217009006	-1.22946869483686	1.4250114825786	0.15499697935715803	0.62688961993661	-4.76150227017088	0	Transcript
ENSG00000186812.12	ENST00000330501.11	ZNF397	-0.0267427987252328	5.082014138273959	-1.42500821406059	0.154997923556866	0.62688961993661	-5.78093010396671	0	Transcript
ENSG00000197024.8	ENST00000491174.1	ZNF398	-0.18349668265429697	-1.27082461693821	-1.4249730035713797	0.15500809533578302	0.626905960254186	-4.73963629374489	0	Transcript
ENSG00000275223.1	ENST00000621597.1	RP1-63M2.7	0.0731728757190392	-0.91842396618898	1.42490877862718	0.155026650263701	0.626938601760969	-4.81157781975148	0	Transcript
ENSG00000170791.17	ENST00000522166.1	CHCHD7	-0.0463963368496486	0.655840417535382	-1.42486054559145	0.155040586157646	0.626938601760969	-5.07062727270771	0	Transcript
ENSG00000013364.18	ENST00000568068.1	MVP	-0.227303854009082	-2.66241487427594	-1.4248213067546103	0.155051924076651	0.626938601760969	-4.491066285042731	0	Transcript
ENSG00000150527.16	ENST00000341749.7	CTAGE5	-0.24572626702665304	0.563151068678822	-1.4248197348336398	0.15505237829065802	0.626938601760969	-5.125111465368611	0	Transcript
ENSG00000188674.10	ENST00000449053.1	C2orf80	-0.11311453037513601	-1.47725564587917	-1.4247760110602299	0.155065012888625	0.626938601760969	-4.72100968402758	0	Transcript
ENSG00000131653.12	ENST00000564067.5	TRAF7	-0.22605342988149102	-1.57836548632671	-1.42473747278997	0.155076149713504	0.626938601760969	-4.67894669322233	0	Transcript
ENSG00000156467.9	ENST00000521036.5	UQCRB	0.17613002982533604	-1.88975940132121	1.42472285180778	0.155080375057982	0.626938601760969	-4.63931972061001	0	Transcript
ENSG00000112038.17	ENST00000419506.6	OPRM1	-0.23889142914674902	-2.21187682806563	-1.42469062061087	0.155089689920761	0.626938601760969	-4.55925999812422	0	Transcript
ENSG00000177380.13	ENST00000602905.1	PPFIA3	-0.0975773056651849	0.424120652724291	-1.4246838927943999	0.155091634323315	0.626938601760969	-5.03385520209446	0	Transcript
ENSG00000274591.1	ENST00000611566.1	RP11-474P2.5	-0.0805242045798827	-1.53068864249734	-1.4246586692907	0.155098924319773	0.626938601760969	-4.6895173557699295	0	Transcript
ENSG00000141971.12	ENST00000526234.1	MVB12A	-0.0837895168691474	-0.880134784134145	-1.42463010447366	0.155107180324736	0.626938601760969	-4.81084528556156	0	Transcript
ENSG00000105254.11	ENST00000629269.2	TBCB	-0.272712227475444	-2.6476139406406496	-1.42462246170129	0.15510938934954502	0.626938601760969	-4.61386037726228	0	Transcript
ENSG00000117411.16	ENST00000481924.1	B4GALT2	-0.0801839983489442	-0.614164597111014	-1.42454795977257	0.15513092423300198	0.626938601760969	-4.85707645220087	0	Transcript
ENSG00000164125.15	ENST00000590648.5	FAM198B	0.18867626919487399	-1.2380003352818	1.4245391227025301	0.155133478751285	0.626938601760969	-4.76453510159946	0	Transcript
ENSG00000163788.13	ENST00000484791.1	SNRK	-0.12134892169647699	-2.01854770519856	-1.4245262745477099	0.15513719280490398	0.626938601760969	-4.59440688719998	0	Transcript
ENSG00000163625.15	ENST00000426414.6	WDFY3	0.0506159139909289	2.54405767361689	1.42452163199202	0.15513853485870002	0.626938601760969	-5.374574210520571	0	Transcript
ENSG00000231628.1	ENST00000452363.1	RP3-355L5.4	0.0649954833116446	-0.8335179722748309	1.42449246961062	0.155146965220568	0.626938601760969	-4.82886739243561	0	Transcript
ENSG00000106829.18	ENST00000455913.5	TLE4	-0.10591165440711	-0.9708561831194991	-1.42448850892926	0.15514811021494299	0.626938601760969	-4.797624477004519	0	Transcript
ENSG00000147100.10	ENST00000587091.5	SLC16A2	0.0429574733729711	3.7207607008717596	1.42447684798058	0.15515148131895	0.626938601760969	-5.5723997308424496	0	Transcript
ENSG00000123933.15	ENST00000515378.5	MXD4	0.14244461849219697	-2.044793231397	1.4244589403838102	0.15515665839679096	0.626938601760969	-4.58821184462219	0	Transcript
ENSG00000144848.10	ENST00000402314.6	ATG3	-0.0503934819076783	1.27083711056133	-1.4244553771166	0.155157688551383	0.626938601760969	-5.16237043689522	0	Transcript
ENSG00000164934.13	ENST00000521999.5	DCAF13	0.177218905041608	-1.42651547697752	1.42443398280264	0.155163873841495	0.626938601760969	-4.72728333642342	0	Transcript
ENSG00000172840.6	ENST00000561475.2	PDP2	0.217741003998343	-2.86313485785496	1.42443287556478	0.15516419395911402	0.626938601760969	-4.51270944455802	0	Transcript
ENSG00000120685.19	ENST00000496138.2	PROSER1	0.10459621207908601	-1.2933083356401598	1.4244232579419198	0.155166974566691	0.626938601760969	-4.741109470294361	0	Transcript
ENSG00000130734.9	ENST00000589753.1	ATG4D	0.06997017127708201	1.1683289062796598	1.42441464251839	0.155169465454772	0.626938601760969	-5.1515378903730396	0	Transcript
ENSG00000167969.12	ENST00000562238.5	ECI1	-0.17759640753419395	-0.14724870976611498	-1.42436370557172	0.15518419294895902	0.626973329301135	-4.96398956575353	0	Transcript
ENSG00000105254.11	ENST00000392178.8	TBCB	-0.28419718587981896	0.11685631771335099	-1.4243393630740402	0.15519123151692002	0.626976990616092	-4.980818342193309	0	Transcript
ENSG00000175344.17	ENST00000636709.1	CHRNA7	0.0572694132065904	0.747553707214304	1.4242754121395098	0.15520972391778198	0.627026923624069	-5.09200443389076	0	Transcript
ENSG00000224870.6	ENST00000572242.1	RP4-758J18.2	0.0841892946813274	1.3998831715193898	1.42425388648596	0.155215948770965	0.627027295361026	-5.19046315022531	0	Transcript
ENSG00000149636.15	ENST00000480153.5	DSN1	-0.119137752060996	0.192182341954895	-1.4241237945946499	0.155253573185904	0.62710638558044	-5.00116546076716	0	Transcript
ENSG00000234773.7	ENST00000415793.6	CTD-2666L21.1	0.0666126813391029	0.469996979826385	1.42411275815363	0.15525676540063502	0.62710638558044	-5.04425192132256	0	Transcript
ENSG00000253305.2	ENST00000616430.1	PCDHGB6	0.0389487442498195	2.48321513966296	1.42411004857947	0.15525754913399403	0.62710638558044	-5.36483151040792	0	Transcript
ENSG00000148925.10	ENST00000526841.1	BTBD10	-0.0920773354804957	-0.143613801308169	-1.42410136305931	0.155260061405871	0.62710638558044	-4.9447890461033	0	Transcript
ENSG00000162946.20	ENST00000535983.5	DISC1	-0.07139014805064199	1.10593478720544	-1.42403495966303	0.155279269498996	0.627159192259099	-5.136597510773901	0	Transcript
ENSG00000125447.16	ENST00000584243.5	GGA3	-0.16917836030413003	-1.5931663510562	-1.4239879652603502	0.15529286436910997	0.6271701606741379	-4.67205565008204	0	Transcript
ENSG00000064703.11	ENST00000369702.4	DDX20	-0.0271884270204328	3.09097481272254	-1.42398151378881	0.15529473076683098	0.6271701606741379	-5.469678445665469	0	Transcript
ENSG00000235426.2	ENST00000438554.2	RP11-342M3.5	0.0728547341276422	-0.413186417700279	1.42394080927748	0.15530650689423903	0.6271701606741379	-4.909371891585519	0	Transcript
ENSG00000184640.17	ENST00000427180.5	SEPT9	0.180931104154763	-0.971789034429547	1.42393275392551	0.155308837450046	0.6271701606741379	-4.8091172849624195	0	Transcript
ENSG00000224707.1	ENST00000433182.1	E2F3-IT1	-0.0801205774232829	-0.87218040622122	-1.42391955444025	0.155312656352232	0.6271701606741379	-4.822778372377769	0	Transcript
ENSG00000133805.15	ENST00000529835.6	AMPD3	0.280650681719154	-3.0333807315678705	1.42389568490443	0.15531956251712	0.627173277697982	-4.454707411517131	0	Transcript
ENSG00000002834.17	ENST00000419929.1	LASP1	0.20615154275064498	-2.34432289619623	1.42385339495404	0.155331798829203	0.6271737991927011	-4.54397279348012	0	Transcript
ENSG00000087206.16	ENST00000506128.5	UIMC1	-0.0287654721361024	4.2107808309059	-1.42385283724516	0.155331960203417	0.6271737991927011	-5.64195302635159	0	Transcript
ENSG00000005381.7	ENST00000225275.3	MPO	-0.110327589198555	-0.8290411378033149	-1.42380962099128	0.155344465304182	0.627180857264087	-4.83066449883188	0	Transcript
ENSG00000185842.14	ENST00000439375.6	DNAH14	0.48061618699312797	-3.54924142133833	1.4238043970887602	0.155345976950106	0.627180857264087	-4.43902571554003	0	Transcript
ENSG00000137877.9	ENST00000320955.7	SPTBN5	-0.0718480590999513	0.4040567119607171	-1.4237745845902898	0.155354604037334	0.627190920883753	-5.03110614713845	0	Transcript
ENSG00000164818.15	ENST00000440747.5	DNAAF5	-0.21678462607633397	-0.0867826422609051	-1.42371799088737	0.155370982025995	0.627209826397003	-4.96428748798926	0	Transcript
ENSG00000150403.17	ENST00000620021.4	TMCO3	-0.0395945156109727	0.8037201372580741	-1.4236826233833502	0.15538121790677498	0.627209826397003	-5.096851493372509	0	Transcript
ENSG00000006530.15	ENST00000465241.5	AGK	0.10480046936798401	-1.20220056729088	1.4236662125564399	0.15538596761832096	0.627209826397003	-4.761845616707	0	Transcript
ENSG00000154229.11	ENST00000413366.7	PRKCA	0.0250256119841301	7.43397529258425	1.42365309631428	0.155389763872645	0.627209826397003	-6.179018046897251	0	Transcript
ENSG00000179935.9	ENST00000412553.5	LINC00652	0.0182701784302745	4.0389914932354705	1.4236401213171301	0.15539351931576	0.627209826397003	-5.622698246616981	0	Transcript
ENSG00000273345.5	ENST00000518409.1	CTD-2410N18.4	-0.0771071020241386	-0.0441345400147485	-1.42363122373772	0.15539609464366	0.627209826397003	-4.95792669391119	0	Transcript
ENSG00000151287.16	ENST00000376021.8	TEX30	0.338363325731711	-2.6657773781428102	1.42355676363168	0.155417647756769	0.627272056067416	-4.49066046602234	0	Transcript
ENSG00000133114.17	ENST00000611650.1	GPALPP1	-0.0856397695712786	-1.4591820206677	-1.42351818164327	0.155428816538697	0.627292370889075	-4.703732096262231	0	Transcript
ENSG00000134955.11	ENST00000526405.5	SLC37A2	-0.0654288424600631	0.8042012417352259	-1.42348092678234	0.155439601721964	0.6273111360091321	-5.093059749023269	0	Transcript
ENSG00000172270.18	ENST00000571735.2	BSG	0.0792236790413756	0.50656896515336	1.4234267768630502	0.155455278996797	0.627344746896778	-5.05203330628759	0	Transcript
ENSG00000130177.14	ENST00000375310.5	CDC16	-0.17197400107400101	0.44936503778172704	-1.4233960885689598	0.15546416428780802	0.627344746896778	-5.0433824461069605	0	Transcript
ENSG00000184162.14	ENST00000331552.11	NR2C2AP	-0.0456207940534152	1.39787283936208	-1.4233885815206702	0.155466337889141	0.627344746896778	-5.190635186360769	0	Transcript
ENSG00000196458.10	ENST00000412621.6	ZNF605	-0.119765638190172	-1.6121900572249699	-1.4233349962665	0.155481853711817	0.627375229938237	-4.673247052978049	0	Transcript
ENSG00000169413.2	ENST00000304677.2	RNASE6	-0.0793806659728578	0.5744999152121459	-1.42332010907661	0.15548616456612302	0.627375229938237	-5.07832942249743	0	Transcript
ENSG00000108854.15	ENST00000262435.13	SMURF2	0.0370579338459703	3.36757205956525	1.42327791911293	0.155498381925837	0.6273970562407309	-5.510867697644759	0	Transcript
ENSG00000131409.12	ENST00000599957.5	LRRC4B	0.07090272751476401	4.20188443132981	1.42322428443201	0.15551391450031302	0.6273970562407309	-5.651025900853139	0	Transcript
ENSG00000096063.15	ENST00000507292.1	SRPK1	-0.0859413103994226	-1.170753578886	-1.4231942926166998	0.155522600629214	0.6273970562407309	-4.76752339489018	0	Transcript
ENSG00000118690.12	ENST00000414610.1	ARMC2	-0.0599082661226897	0.14585319344411302	-1.42319068760744	0.155523644724791	0.6273970562407309	-4.993826037782281	0	Transcript
ENSG00000205571.12	ENST00000514914.1	SMN2	0.21002767674261802	-2.3182011116417502	1.4231772997941399	0.15552752219755	0.6273970562407309	-4.55058987145509	0	Transcript
ENSG00000113360.16	ENST00000510375.5	DROSHA	-0.223085151643835	-1.98560751046657	-1.4231742944884398	0.155528392625476	0.6273970562407309	-4.609953445837871	0	Transcript
ENSG00000169992.9	ENST00000575301.5	NLGN2	-0.0419538768618435	2.6455984199413702	-1.4231185050473898	0.15554455161837802	0.627436833587154	-5.4000309488379	0	Transcript
ENSG00000157554.18	ENST00000453032.6	ERG	-0.21848829035082198	-1.43355951601819	-1.42309568356848	0.155551162057207	0.627436833587154	-4.708786810447981	0	Transcript
ENSG00000168356.11	ENST00000444237.2	SCN11A	0.30608583027886305	-2.9765706978599	1.4230722201898602	0.155557958651057	0.627436833587154	-4.46493355026661	0	Transcript
ENSG00000118946.11	ENST00000377918.7	PCDH17	0.0440468867370546	6.247315038792911	1.42305550521606	0.1555628005849	0.627436833587154	-5.977025723568809	0	Transcript
ENSG00000120539.14	ENST00000342386.10	MASTL	-0.359013125912707	-1.22781367795142	-1.42301771023917	0.155573749322134	0.627451506410625	-4.736924602675059	0	Transcript
ENSG00000277117.4	ENST00000623960.3	CH507-9B2.1	-0.32388418404639596	2.3122456295401603	-1.4229915097522199	0.15558133962372303	0.627451506410625	-5.33879567581577	0	Transcript
ENSG00000183486.12	ENST00000493753.1	MX2	0.0535669269831597	0.0295598182338199	1.4229687793691101	0.15558792486213502	0.627451506410625	-4.97650113831383	0	Transcript
ENSG00000072858.10	ENST00000393830.4	SIDT1	-0.267796207657436	-2.66119264140089	-1.4229582120038997	0.155590986414732	0.627451506410625	-4.4907827674978495	0	Transcript
ENSG00000248445.5	ENST00000510682.1	SEMA6A-AS1	0.14462245843050303	-2.38082287676237	1.4228375597087801	0.155625944773004	0.6275677297285129	-4.5257423167899695	0	Transcript
ENSG00000197323.11	ENST00000369543.6	TRIM33	-0.041180157397258	3.67878575642487	-1.4228099747077798	0.15563393822037	0.6275752111058511	-5.56223056603333	0	Transcript
ENSG00000175984.14	ENST00000393276.7	DENND2C	-0.194601692102608	0.537782660396809	-1.4227765169626498	0.155643633862834	0.6275839628487979	-5.046944850153059	0	Transcript
ENSG00000040199.18	ENST00000538126.5	PHLPP2	-0.0421382271859011	1.16271845370499	-1.42276012179546	0.15564838514839402	0.6275839628487979	-5.1505896083468095	0	Transcript
ENSG00000142046.14	ENST00000392002.6	TMEM91	0.0484742293701008	1.5972863356053	1.42267465756473	0.15567315429555803	0.627652887161793	-5.22582504856335	0	Transcript
ENSG00000197275.13	ENST00000518358.1	RAD54B	0.10552698325397199	-1.93995381800408	1.4226520911553502	0.15567969496815398	0.627652887161793	-4.62779510482624	0	Transcript
ENSG00000137106.17	ENST00000493368.5	GRHPR	-0.0763734893577137	0.7504521355506479	-1.42263464064062	0.15568475298787	0.627652887161793	-5.08321089606452	0	Transcript
ENSG00000254672.1	ENST00000529830.1	RP5-916O11.3	0.0994837188904476	-1.4536547510381899	1.42261641770082	0.15569003502812198	0.627652887161793	-4.70989406494864	0	Transcript
ENSG00000283078.1	ENST00000635124.1	RP11-11M20.4	-0.0554735644573238	0.58564091182972	-1.4225399330193302	0.155712206110962	0.6277170709772409	-5.06172755696234	0	Transcript
ENSG00000065882.15	ENST00000510573.6	TBC1D1	0.0378645351482252	3.45759219611754	1.4225092990226103	0.15572108684986402	0.6277170709772409	-5.529089314367651	0	Transcript
ENSG00000103496.14	ENST00000475862.5	STX4	-0.210740112730448	-2.4108757947812998	-1.42249795814613	0.155724374646832	0.6277170709772409	-4.51374314694358	0	Transcript
ENSG00000185745.9	ENST00000371804.3	IFIT1	-0.0631507980720111	4.81971907232044	-1.42242739230133	0.15574483335211403	0.627723308862039	-5.74827805813379	0	Transcript
ENSG00000278513.1	ENST00000620775.1	RP11-123C21.3	0.0922458294930518	-1.81064126746007	1.42240926363395	0.155750089611661	0.627723308862039	-4.6391131954116505	0	Transcript
ENSG00000104067.16	ENST00000400007.8	TJP1	-0.0783405325275182	0.35206813195411696	-1.4223495666780201	0.155767399213549	0.627723308862039	-5.029331196304139	0	Transcript
ENSG00000105290.11	ENST00000588808.5	APLP1	-0.0583686049543365	3.57142625151405	-1.4223489830926699	0.155767568435945	0.627723308862039	-5.549182012091651	0	Transcript
ENSG00000232453.6	ENST00000634763.1	RP4-794H19.1	0.243809933871722	-2.7921755078570802	1.42233614345902	0.15577129158331798	0.627723308862039	-4.4869585405327195	0	Transcript
ENSG00000135924.15	ENST00000482988.1	DNAJB2	-0.10266129358062401	-1.1291537649573702	-1.4222935033659598	0.15578365654648	0.627723308862039	-4.76846649592211	0	Transcript
ENSG00000185482.7	ENST00000332782.6	STAC3	0.317601204572194	-3.05372012168297	1.42227802081726	0.155788146429638	0.627723308862039	-4.4609125137787	0	Transcript
ENSG00000093144.18	ENST00000417628.6	ECHDC1	0.156566114715897	-2.45098279400665	1.42226777975674	0.155791116354349	0.627723308862039	-4.52843089956764	0	Transcript
ENSG00000168701.18	ENST00000563168.1	TMEM208	0.15996385827842302	-2.15037087353623	1.42226675935121	0.15579141227602697	0.627723308862039	-4.5684002082695905	0	Transcript
ENSG00000178980.14	ENST00000598956.5	SEPW1	-0.172246986279124	-1.4795825900804198	-1.4222661240598702	0.155791596513267	0.627723308862039	-4.69149489202396	0	Transcript
ENSG00000124614.13	ENST00000494077.5	RPS10	0.5574626648248779	-3.8931512458628	1.42225970449253	0.155793458224922	0.627723308862039	-4.43685480176618	0	Transcript
ENSG00000259458.1	ENST00000558940.1	MGC15885	0.14176725256591902	-2.23988062968053	1.4222306703202598	0.15580187851449803	0.6277324976828821	-4.581044625600679	0	Transcript
ENSG00000144504.15	ENST00000496300.5	ANKMY1	0.244122478129989	-1.39724264099918	1.4222086404874599	0.15580826768541298	0.627733502637205	-4.730702882740291	0	Transcript
ENSG00000242282.6	ENST00000438482.1	AC108488.4	-0.114182898559524	-1.91071195168886	-1.42215329366285	0.155824320450288	0.627735753122254	-4.60197246386695	0	Transcript
ENSG00000106976.20	ENST00000482638.6	DNM1	0.0639962127107938	0.417864973018239	1.4221522170563101	0.15582463272119598	0.627735753122254	-5.05031545111614	0	Transcript
ENSG00000071462.11	ENST00000265758.6	WBSCR22	-0.0338785721345199	3.17431459295105	-1.4221432088871597	0.15582724556922198	0.627735753122254	-5.490329522406321	0	Transcript
ENSG00000112983.17	ENST00000515254.1	BRD8	0.107225836151482	-0.655618154319332	1.42202378652016	0.155861887560203	0.627841133414281	-4.86797325768124	0	Transcript
ENSG00000266074.8	ENST00000584436.7	BAHCC1	-0.0643937835492347	3.5139027764721797	-1.4219315992902	0.155888633206581	0.627841133414281	-5.54062657030056	0	Transcript
ENSG00000205250.8	ENST00000568693.1	E2F4	0.0826532626484055	-1.25596114926275	1.4219194432187399	0.15589216022482902	0.627841133414281	-4.74927993638981	0	Transcript
ENSG00000136877.14	ENST00000431857.5	FPGS	0.332171829772707	-3.58335440494969	1.42190423519681	0.15589657283557598	0.627841133414281	-4.43870266397501	0	Transcript
ENSG00000266714.6	ENST00000580724.1	MYO15B	-0.0898720246488025	-0.603608635607625	-1.4218686813575399	0.155906889160764	0.627841133414281	-4.87024723713205	0	Transcript
ENSG00000107902.13	ENST00000482963.1	LHPP	-0.0649317845680556	0.692041300811715	-1.4218546863672301	0.155910950098934	0.627841133414281	-5.08062242637912	0	Transcript
ENSG00000147642.16	ENST00000533394.5	SYBU	-0.162365111491329	-1.1966773164311202	-1.4218234531333203	0.155920013363435	0.627841133414281	-4.7583990215370395	0	Transcript
ENSG00000240356.6	ENST00000416673.6	RPL23AP7	0.0524548777859681	2.65879602704027	1.42181596448822	0.15592218647925102	0.627841133414281	-5.40039664826769	0	Transcript
ENSG00000266904.5	ENST00000586645.5	CTC-559E9.1	0.0282751143760472	2.89828472613438	1.4218116471301498	0.15592343933574404	0.627841133414281	-5.43729376922226	0	Transcript
ENSG00000177426.20	ENST00000549780.5	TGIF1	0.23378605730748	-2.48095964399311	1.4218084878729098	0.155924356127183	0.627841133414281	-4.53941503043149	0	Transcript
ENSG00000153094.21	ENST00000393256.7	BCL2L11	-0.199011308420154	1.07095612834473	-1.42180569709032	0.155925165993613	0.627841133414281	-5.138872531780731	0	Transcript
ENSG00000161298.16	ENST00000590785.1	ZNF382	0.268450631797865	-3.1706466635327297	1.42179905184991	0.15592709441080801	0.627841133414281	-4.457356744066731	0	Transcript
ENSG00000122642.10	ENST00000468510.5	FKBP9	-0.118739356569894	0.23043505597573802	-1.42173608783981	0.15594536716909901	0.627889980889846	-5.00565582345764	0	Transcript
ENSG00000110066.14	ENST00000304363.8	KMT5B	-0.0421639375021819	4.32667003524709	-1.4216809395630499	0.155961373066926	0.627901665716474	-5.66727638935183	0	Transcript
ENSG00000155761.13	ENST00000336338.9	SPAG17	0.199712639606166	1.65017641126367	1.42167043480751	0.15596442204468802	0.627901665716474	-5.247743499277821	0	Transcript
ENSG00000100316.15	ENST00000465618.5	RPL3	0.0965902881953482	-0.457311416164964	1.42166260923646	0.155966693425686	0.627901665716474	-4.89781907719337	0	Transcript
ENSG00000138674.16	ENST00000508479.5	SEC31A	0.0689190262359705	1.41538855035779	1.4215796385514599	0.15599077731251199	0.6279637583931421	-5.19640260788424	0	Transcript
ENSG00000143633.12	ENST00000318906.6	C1orf131	0.123491835775752	-1.60870232693829	1.4215671561095402	0.15599440083399999	0.6279637583931421	-4.68813128723006	0	Transcript
ENSG00000141380.13	ENST00000585241.5	SS18	-0.185123604250436	-1.5838108256779098	-1.4214982834270502	0.156014395001681	0.6280195188537671	-4.67575626892217	0	Transcript
ENSG00000248333.8	ENST00000341832.10	CDK11B	-0.0347927160694791	3.4333384250881602	-1.42139109242472	0.156045517099287	0.628115403747923	-5.525076250904	0	Transcript
ENSG00000268618.1	ENST00000598703.1	AC092316.1	-0.0762559987243933	-0.8585646588287191	-1.4213739250466102	0.15605050195714998	0.628115403747923	-4.82009982737728	0	Transcript
ENSG00000033050.7	ENST00000222388.6	ABCF2	0.109350892647781	1.88739767388248	1.42130808009245	0.156069622352055	0.6281676347884579	-5.29137679415077	0	Transcript
ENSG00000140030.5	ENST00000267549.4	GPR65	0.0820816349642409	0.14652864683818803	1.42122657881099	0.15609329158296098	0.628191052384411	-5.00455920549765	0	Transcript
ENSG00000137806.8	ENST00000560978.1	NDUFAF1	-0.0474783143491765	1.66909703039417	-1.4212202244239802	0.156095137109992	0.628191052384411	-5.2370170556858	0	Transcript
ENSG00000183665.5	ENST00000521443.1	TRMT12	0.11756213609947301	-0.6921679689446971	1.42119305598151	0.156103027924013	0.628191052384411	-4.860026685003	0	Transcript
ENSG00000233013.8	ENST00000446912.3	FAM157B	-0.29718769988831606	-1.32696411305896	-1.42118978494308	0.156103977986302	0.628191052384411	-4.73805134834479	0	Transcript
ENSG00000275620.1	ENST00000612722.1	FLJ16779	0.0779131259312733	2.73024099503011	1.42118226688568	0.156106161597898	0.628191052384411	-5.410497637228941	0	Transcript
ENSG00000275005.1	ENST00000614150.1	RP11-234G16.5	-0.12193953842546601	-2.4459530906686897	-1.42114951108145	0.156115675757137	0.628204612920553	-4.53186506760093	0	Transcript
ENSG00000243446.3	ENST00000498823.3	RN7SL284P	0.0761313427938671	-1.22113748827128	1.4211014231083	0.156129644055452	0.628206138334291	-4.75846244980499	0	Transcript
ENSG00000205356.9	ENST00000488667.1	TECPR1	-0.0991007713079566	-1.62297826313535	-1.4210939743020299	0.15613180782397798	0.628206138334291	-4.67202843159529	0	Transcript
ENSG00000166839.16	ENST00000319580.12	ANKDD1A	-0.0992720993751609	1.1498146070522	-1.4210847480793998	0.15613448793744902	0.628206138334291	-5.153884176959219	0	Transcript
ENSG00000076201.14	ENST00000462998.1	PTPN23	0.162270574625581	-2.12768305435678	1.4210627498886699	0.15614087830479198	0.628207128079656	-4.57206743830288	0	Transcript
ENSG00000254202.1	ENST00000523678.1	RP11-120I21.2	0.0545744560366863	0.204763943425906	1.4210075038915402	0.156156927876509	0.628246978437105	-5.00747733391798	0	Transcript
ENSG00000176809.10	ENST00000339474.9	LRRC37A3	0.0696709553644294	0.11661438930143699	1.42097931310248	0.15616511809596398	0.628255207336487	-4.9926945723105405	0	Transcript
ENSG00000154188.9	ENST00000520734.5	ANGPT1	0.329480404836141	-2.7690993414540803	1.4208925165016397	0.156190337011517	0.628331939657468	-4.497190988705531	0	Transcript
ENSG00000153233.12	ENST00000342084.8	PTPRR	-0.183233366156904	0.549486901549209	-1.42079148870429	0.15621969473444902	0.628418042104383	-5.05296642871267	0	Transcript
ENSG00000135931.17	ENST00000446447.5	ARMC9	0.13587606840757901	-2.64647117038557	1.42076997032125	0.156225948316056	0.628418042104383	-4.53029954536474	0	Transcript
ENSG00000102879.15	ENST00000569469.1	CORO1A	-0.283665357653341	-2.9564809331369597	-1.4207554109166798	0.15623017961687802	0.628418042104383	-4.54312931458459	0	Transcript
ENSG00000099204.18	ENST00000392952.7	ABLIM1	0.0616700092676235	5.024992162547849	1.4207266789518798	0.156238530048671	0.628426907065823	-5.78334372533344	0	Transcript
ENSG00000124486.12	ENST00000463829.1	USP9X	-0.0932490569628475	-1.3106981895021899	-1.42062282000889	0.15626871762863198	0.628523601851651	-4.735946467368089	0	Transcript
ENSG00000169228.13	ENST00000303270.6	RAB24	-0.322589654166528	-3.18556909175439	-1.42056104467556	0.156286675317947	0.628544826227685	-4.4486278548591605	0	Transcript
ENSG00000126903.15	ENST00000393587.4	SLC10A3	-0.3647562558495279	-2.92688142816024	-1.42054871336246	0.156290260138975	0.628544826227685	-4.480026850150519	0	Transcript
ENSG00000204152.10	ENST00000483296.5	TIMM23B	0.0682116276037286	-0.0896776139163584	1.4205412231356898	0.156292437644257	0.628544826227685	-4.9589582951153	0	Transcript
ENSG00000164385.8	ENST00000624527.2	LINC01600	0.0923157881168023	-1.00190975135902	1.4205074492766598	0.156302256426558	0.6285595893371488	-4.8025211873293205	0	Transcript
ENSG00000065923.9	ENST00000464933.5	SLC9A7	-0.15970313373676198	0.0897002151362002	-1.42045176254082	0.156318446776131	0.628579272509572	-5.01275617223666	0	Transcript
ENSG00000241261.1	ENST00000489069.1	RPL17P19	0.051149811742439	0.8945574895168829	1.42044240813544	0.15632116659922798	0.628579272509572	-5.1214010395411504	0	Transcript
ENSG00000035115.21	ENST00000481932.1	SH3YL1	-0.260779706140999	-3.17529787629627	-1.4204070455092002	0.15633144872085902	0.628579272509572	-4.471098122377451	0	Transcript
ENSG00000143303.11	ENST00000368216.8	RRNAD1	-0.0605570511394642	1.82271518223626	-1.42034715493986	0.15634886382063098	0.628579272509572	-5.25800032144078	0	Transcript
ENSG00000235008.1	ENST00000454907.1	RP3-497J21.1	0.05584858563700901	0.7116740795819729	1.42033808100746	0.156351502485757	0.628579272509572	-5.0971525634181205	0	Transcript
ENSG00000109762.15	ENST00000504959.5	SNX25	-0.0789295998373385	0.136844056085895	-1.4203346563774197	0.156352498363998	0.628579272509572	-4.99736409015125	0	Transcript
ENSG00000154957.13	ENST00000322748.7	ZNF18	-0.0760190072464493	0.892306582653067	-1.42033131909935	0.15635346884504	0.628579272509572	-5.11011162650025	0	Transcript
ENSG00000275131.2	ENST00000612480.2	CH17-472G23.4	0.0334099920827313	5.4332801667154005	1.42030365601956	0.156361513450067	0.628579272509572	-5.84830544000471	0	Transcript
ENSG00000163002.12	ENST00000472844.1	NUP35	-0.0844326592421389	-1.3735498377120199	-1.4202716311633998	0.15637082688195403	0.628579272509572	-4.72865791816702	0	Transcript
ENSG00000197580.11	ENST00000527198.1	BCO2	-0.0874141520475931	-0.863987373633928	-1.42019319149935	0.156393640399589	0.628579272509572	-4.825379977958019	0	Transcript
ENSG00000245552.6	ENST00000543150.1	RP11-712B9.2	0.158361208077102	-2.1631942694705	1.42015829843284	0.156403789569504	0.628579272509572	-4.57264692885417	0	Transcript
ENSG00000169131.10	ENST00000335815.6	ZNF354A	0.0277892933783368	3.0253726802837004	1.4200884178457498	0.156424116890819	0.628579272509572	-5.460862817015481	0	Transcript
ENSG00000226803.7	ENST00000592038.5	RP11-203B9.4	-0.24365877002638697	-2.83436574196086	-1.42008260775161	0.156425807059515	0.628579272509572	-4.47596242674766	0	Transcript
ENSG00000133069.15	ENST00000481950.2	TMCC2	-0.135602786009293	3.5167090649754305	-1.4200808805703602	0.156426309502882	0.628579272509572	-5.55145770108933	0	Transcript
ENSG00000119689.14	ENST00000555988.1	DLST	-0.0999695352606938	-1.18775887794908	-1.4200750721003002	0.15642799921716	0.628579272509572	-4.760250487451151	0	Transcript
ENSG00000156873.15	ENST00000569684.1	PHKG2	-0.0735935008512783	-0.8833681559914229	-1.4200233193498302	0.156443054976242	0.628579272509572	-4.81471125494231	0	Transcript
ENSG00000170248.13	ENST00000457054.6	PDCD6IP	0.030508504605846	5.4757805859459605	1.4200177017718203	0.15644468929202499	0.628579272509572	-5.857914081069991	0	Transcript
ENSG00000134375.10	ENST00000484647.1	TIMM17A	0.12201737837035	-2.07264486714739	1.42000412725506	0.15644863856490399	0.628579272509572	-4.59651325693774	0	Transcript
ENSG00000163485.15	ENST00000467253.1	ADORA1	-0.11579051670240499	-0.629843535915235	-1.42000211799436	0.1564492231313	0.628579272509572	-4.86286205424151	0	Transcript
ENSG00000214401.4	ENST00000398275.4	KANSL1-AS1	-0.264353535702451	-2.6832525607427002	-1.4199937098813	0.15645166937264904	0.628579272509572	-4.516136963357191	0	Transcript
ENSG00000198205.6	ENST00000358697.5	ZXDA	-0.0225438378687009	3.3559723361888496	-1.41999159342471	0.156452285135325	0.628579272509572	-5.513728728957269	0	Transcript
ENSG00000136937.12	ENST00000478100.3	NCBP1	-0.142824038931746	-2.300876555848	-1.4199850703571102	0.15645418297068	0.628579272509572	-4.5296459226529	0	Transcript
ENSG00000106554.11	ENST00000262570.9	CHCHD3	0.0221572501227155	4.24244262371363	1.41996737352869	0.156459331812395	0.628579272509572	-5.66216610217737	0	Transcript
ENSG00000125730.16	ENST00000598805.2	C3	-0.128993034848096	-0.9986706015577941	-1.41996529373761	0.15645993693014598	0.628579272509572	-4.80996543063833	0	Transcript
ENSG00000100416.12	ENST00000441818.5	TRMU	0.0633455185434129	1.3356765664949999	1.4199589027422	0.15646179640920801	0.628579272509572	-5.186238067449731	0	Transcript
ENSG00000253168.1	ENST00000517454.1	RP11-326L2.1	0.0464549614716297	0.939753030842809	1.4199402957846101	0.156467210254505	0.628579272509572	-5.12521502024359	0	Transcript
ENSG00000140090.17	ENST00000554925.5	SLC24A4	0.30609579267298104	-2.8741663374448403	1.41990965007525	0.156476127183271	0.628579272509572	-4.534628397196929	0	Transcript
ENSG00000074695.5	ENST00000592562.1	LMAN1	0.19904018769114	-2.8196658085226103	1.4198987617669099	0.156479295428582	0.628579272509572	-4.47963061006521	0	Transcript
ENSG00000170906.15	ENST00000419113.5	NDUFA3	-0.0426425834500319	4.0708346382515606	-1.41987462085757	0.156486320047771	0.628582793698354	-5.65151025799384	0	Transcript
ENSG00000246528.3	ENST00000528800.2	RP11-159H10.3	0.106396884892784	-1.93585132564131	1.41984267903202	0.156495614978095	0.6285954337619	-4.63127933464368	0	Transcript
ENSG00000172803.17	ENST00000533298.5	SNX32	-0.23530514471721203	-1.5182628106257599	-1.4198212621389499	0.156501847434935	0.628595772288161	-4.70918905645625	0	Transcript
ENSG00000204792.2	ENST00000418204.1	LINC01291	0.22711535673737002	-2.70410622692838	1.41973024588229	0.156528335873023	0.628677466530239	-4.49716953258174	0	Transcript
ENSG00000167645.16	ENST00000592694.5	YIF1B	-0.235244242784365	-0.220759982510302	-1.41968814214107	0.156540590468966	0.6286825043224921	-4.94129993825924	0	Transcript
ENSG00000248909.1	ENST00000502313.1	HMGB1P21	-0.130259884872104	-2.21509613606313	-1.41968368348674	0.15654188823507198	0.6286825043224921	-4.55549249027522	0	Transcript
ENSG00000142599.17	ENST00000476556.5	RERE	-0.12597638255478	-1.64104474291024	-1.41962982388436	0.156557565622676	0.628706116009089	-4.67285655483408	0	Transcript
ENSG00000176046.8	ENST00000567646.1	NUPR1	-0.129391381082574	-1.18102232605076	-1.41960900127064	0.1565636269642	0.628706116009089	-4.76536031689648	0	Transcript
ENSG00000106799.12	ENST00000374990.6	TGFBR1	0.41664556169864797	0.190892807768026	1.41958766448287	0.156569838164155	0.628706116009089	-5.04214394667755	0	Transcript
ENSG00000143363.15	ENST00000467771.5	PRUNE1	-0.0817152389839241	0.183431767916144	-1.41957898593391	0.15657236456826001	0.628706116009089	-5.00414267543989	0	Transcript
ENSG00000011347.9	ENST00000539008.5	SYT7	0.275198375896663	-0.0267427350486209	1.4195050449878701	0.156593890705346	0.6287430195071511	-4.98995052950011	0	Transcript
ENSG00000130699.17	ENST00000608887.1	TAF4	-0.14371815418189002	-2.72904381873324	-1.4195016987323201	0.15659486494087	0.6287430195071511	-4.49707067528103	0	Transcript
ENSG00000138161.13	ENST00000368904.5	CUZD1	0.10531010412263	-0.707353634418193	1.4194698219213302	0.156604145850673	0.6287430195071511	-4.85969005156818	0	Transcript
ENSG00000155026.16	ENST00000539903.5	RSPH10B	0.16751786116929598	-0.678424353905316	1.4194629266842902	0.156606153448901	0.6287430195071511	-4.86365182040771	0	Transcript
ENSG00000110514.19	ENST00000402192.6	MADD	-0.0931008725680846	3.2071627786871804	-1.41941336223118	0.15662058507527402	0.628776268845214	-5.49493479321346	0	Transcript
ENSG00000204120.14	ENST00000463554.5	GIGYF2	0.0849899983861163	0.6716100975817789	1.41937572836604	0.156631543561987	0.628795572692048	-5.07979943740739	0	Transcript
ENSG00000085415.15	ENST00000592582.5	SEH1L	-0.0437601590006045	1.03651879110918	-1.41931678281259	0.15664870890541402	0.62883979140125	-5.13839851116897	0	Transcript
ENSG00000053524.11	ENST00000461074.1	MCF2L2	-0.028942091143815	2.38347097120046	-1.41921844155297	0.156677349732626	0.628908086227589	-5.36142478117821	0	Transcript
ENSG00000142303.13	ENST00000601872.1	ADAMTS10	0.170315440458534	-2.08321163820036	1.4192159929938897	0.15667806289981498	0.628908086227589	-4.59499785079972	0	Transcript
ENSG00000279727.1	ENST00000623207.1	RP11-640L9.1	-0.0892165139013532	-1.47075878928684	-1.41918913746552	0.15668588500181901	0.628908086227589	-4.72729754146021	0	Transcript
ENSG00000129515.18	ENST00000556303.1	SNX6	-0.24094626414344897	-0.86197064529217	-1.4191669514148402	0.156692347268056	0.628908086227589	-4.82862421032356	0	Transcript
ENSG00000177058.11	ENST00000503817.5	SLC38A9	-0.17794309539347303	-2.5816241415627403	-1.4191471110023999	0.15669812647781797	0.628908086227589	-4.50060075041901	0	Transcript
ENSG00000214851.4	ENST00000538094.1	LINC00612	-0.0738044457402334	-1.1628290026663202	-1.41912940178065	0.156703285041279	0.628908086227589	-4.7664980640022305	0	Transcript
ENSG00000090581.9	ENST00000529957.5	GNPTG	-0.0997010500501105	1.6246643551052702	-1.41911053724498	0.15670878028123802	0.628908086227589	-5.23694858566761	0	Transcript
ENSG00000177791.11	ENST00000359322.4	MYOZ1	0.0639955725283757	-0.128299111835834	1.41904856429681	0.156726834036086	0.6289558518932161	-4.956512395411781	0	Transcript
ENSG00000095713.13	ENST00000370597.7	CRTAC1	-0.346892265929254	-1.02340345646003	-1.4188503350962902	0.156784592146019	0.6291494745816789	-4.7964017697628	0	Transcript
ENSG00000163389.10	ENST00000486607.5	POGLUT1	-0.127484496022075	-0.444729418896882	-1.41880763715949	0.156797035179287	0.6291494745816789	-4.89881661818475	0	Transcript
ENSG00000279114.1	ENST00000624363.1	RP3-425C14.5	-0.0331402586627356	1.7093030947900598	-1.4188019337503601	0.156798697323762	0.6291494745816789	-5.24527591852525	0	Transcript
ENSG00000129103.17	ENST00000498777.5	SUMF2	0.10113960625913801	-1.13300887151298	1.41879850551316	0.15679969642135502	0.6291494745816789	-4.78419486611835	0	Transcript
ENSG00000273259.2	ENST00000393078.4	SERPINA3	0.22015095632145698	3.28872798051084	1.4187489970983502	0.156814125291836	0.629166257150689	-5.593702751166531	0	Transcript
ENSG00000119684.15	ENST00000555144.5	MLH3	0.0911906449923897	-0.139111280742153	1.41874192471762	0.156816186568705	0.629166257150689	-4.95334052753365	0	Transcript
ENSG00000136536.14	ENST00000259050.8	MARCH7	-0.0561694105254748	4.64770366304024	-1.41870216689206	0.15682777454798003	0.629188059078638	-5.72502343607404	0	Transcript
ENSG00000187416.11	ENST00000424859.5	LHFPL3	-0.0407397546556705	3.87557639063758	-1.4186525795824598	0.15684222838259398	0.629221356565228	-5.60508988594616	0	Transcript
ENSG00000170113.15	ENST00000560069.5	NIPA1	-0.12113825998065401	-1.85692178910727	-1.41856834146483	0.156866784647069	0.629233176453599	-4.62816128856828	0	Transcript
ENSG00000126215.13	ENST00000553264.5	XRCC3	0.40078605783175103	-3.63254192013703	1.41856656667065	0.15686730204902802	0.629233176453599	-4.44109605914541	0	Transcript
ENSG00000096746.17	ENST00000478698.1	HNRNPH3	-0.0583189556236706	0.48270627382705605	-1.41853559691528	0.156876330804808	0.629233176453599	-5.05052648099653	0	Transcript
ENSG00000198791.11	ENST00000522062.1	CNOT7	-0.115682842609351	-2.0982817793064	-1.41852684112757	0.156878883491754	0.629233176453599	-4.5729731060876295	0	Transcript
ENSG00000110200.8	ENST00000535234.5	ANAPC15	-0.138479285036426	-0.871965337795828	-1.41850772576313	0.156884456548674	0.629233176453599	-4.83052276008795	0	Transcript
ENSG00000148143.12	ENST00000483287.1	ZNF462	0.102373872984566	-1.5595761630664	1.4184963544456202	0.15688777191137698	0.629233176453599	-4.69824215488059	0	Transcript
ENSG00000197837.3	ENST00000539745.1	HIST4H4	0.0479575856581874	3.74585605964552	1.4184946956867701	0.156888255535012	0.629233176453599	-5.59072687149803	0	Transcript
ENSG00000164040.16	ENST00000613358.4	PGRMC2	0.40905144642406205	-3.42466906339889	1.4184297770496899	0.156907183943897	0.6292353496185339	-4.44567823858738	0	Transcript
ENSG00000119682.16	ENST00000556860.1	AREL1	0.0818776764249973	-1.085318336788	1.41841338407194	0.156911963939988	0.6292353496185339	-4.788651641886299	0	Transcript
ENSG00000100591.7	ENST00000555517.1	AHSA1	-0.130731234315831	-1.14682999629523	-1.4184018740590598	0.156915320188204	0.6292353496185339	-4.7653332095425	0	Transcript
ENSG00000102977.13	ENST00000602850.5	ACD	-0.31947567604351695	-2.94110600701085	-1.4183890743631202	0.15691905256416	0.6292353496185339	-4.464275347470839	0	Transcript
ENSG00000263126.1	ENST00000572067.1	CTC-479C5.10	0.0629510905884905	0.0363114170710717	1.4183783152004799	0.15692218997533403	0.6292353496185339	-4.98151867756774	0	Transcript
ENSG00000133056.13	ENST00000424712.6	PIK3C2B	0.509132951838903	-2.3737119498357204	1.41835906262427	0.156927804216132	0.6292353496185339	-4.60849211835598	0	Transcript
ENSG00000111647.12	ENST00000547428.1	UHRF1BP1L	0.0612364280690625	-0.0147044278568788	1.418345091586	0.15693187840419198	0.6292353496185339	-4.97916022065755	0	Transcript
ENSG00000154016.13	ENST00000284154.9	GRAP	-0.0567523894592614	0.696596135012302	-1.4183166407189	0.156940175401065	0.6292439401247181	-5.08626937479928	0	Transcript
ENSG00000103335.20	ENST00000566414.1	PIEZO1	-0.194969440737548	-2.36419997441935	-1.4182590043116599	0.156956984667537	0.629255229614005	-4.55944414243286	0	Transcript
ENSG00000185055.10	ENST00000490493.1	EFCAB10	0.125512475752522	-1.87896246226567	1.41825688821453	0.156957601838962	0.629255229614005	-4.640611151439059	0	Transcript
ENSG00000167861.15	ENST00000318565.11	HID1	-0.0988864760597367	-0.893005303580165	-1.41824367700896	0.156961455001868	0.629255229614005	-4.823976469001201	0	Transcript
ENSG00000106009.15	ENST00000340611.8	BRAT1	-0.0378310597133099	2.96964981476801	-1.41819820911551	0.15697471665840498	0.629265935817813	-5.45541700719406	0	Transcript
ENSG00000196214.10	ENST00000600016.1	ZNF766	0.12275640405590302	-2.04340182292026	1.4181717209754898	0.15698244286835097	0.629265935817813	-4.5971319563698705	0	Transcript
ENSG00000073969.18	ENST00000576346.5	NSF	-0.15341248480299302	-1.2949463668781298	-1.41817121741225	0.156982589753319	0.629265935817813	-4.75390578991258	0	Transcript
ENSG00000157693.14	ENST00000374049.4	C9orf91	0.027432259307784	4.888235564891451	1.41814336779271	0.15699071340521698	0.629273827939891	-5.7681599092343605	0	Transcript
ENSG00000105538.9	ENST00000222145.8	RASIP1	-0.0702751225117182	0.861101334946872	-1.4180987673896202	0.157003723877824	0.629301306766213	-5.11222152876219	0	Transcript
ENSG00000232940.5	ENST00000422366.5	HCG25	0.11745891764010699	-2.1103783372216003	1.41805905515805	0.15701530910284	0.6293230709939039	-4.58048180275528	0	Transcript
ENSG00000065361.14	ENST00000415288.6	ERBB3	-0.202691308021704	1.8371323074351902	-1.41803568089776	0.157022128365686	0.629325732114313	-5.3106276821602805	0	Transcript
ENSG00000129084.17	ENST00000527632.1	PSMA1	-0.11448177032096302	-1.70073101765455	-1.41796971129369	0.157041375712338	0.6293782013329611	-4.662190610970679	0	Transcript
ENSG00000123739.10	ENST00000502772.1	PLA2G12A	0.134035909660767	-1.4772393367883798	1.41793548500418	0.157051362310554	0.629392347255734	-4.723369149541179	0	Transcript
ENSG00000251350.1	ENST00000512678.1	LVCAT1	0.0804427467983582	-0.31462854457755896	1.41791541937308	0.157057217315319	0.629392347255734	-4.927057390950219	0	Transcript
ENSG00000015171.18	ENST00000473115.1	ZMYND11	-0.10129260163594099	-0.28068445095907696	-1.41785641642822	0.157074434906669	0.629436673955189	-4.930129405305901	0	Transcript
ENSG00000151150.21	ENST00000618080.4	ANK3	-0.086119608024107	-0.7328636296433749	-1.4177554974669	0.157103887299417	0.629457887589719	-4.863563963516491	0	Transcript
ENSG00000089280.18	ENST00000380244.7	FUS	-0.0395405882008675	4.10919633071485	-1.4177363189361998	0.157109484875646	0.629457887589719	-5.64609838839366	0	Transcript
ENSG00000283352.1	ENST00000636069.1	GUSBP1	0.338165981718205	-2.1237370977967	1.41772865937764	0.157111720488849	0.629457887589719	-4.57960710828436	0	Transcript
ENSG00000044115.20	ENST00000517534.5	CTNNA1	-0.123566782317948	-1.7179669694608402	-1.41767235249272	0.15712815565370403	0.629457887589719	-4.65857458317735	0	Transcript
ENSG00000226688.6	ENST00000414006.1	ENTPD1-AS1	-0.0983725206036245	-1.3160076729031298	-1.4176633814163202	0.15713077430191902	0.629457887589719	-4.73700795109796	0	Transcript
ENSG00000149761.8	ENST00000543358.5	NUDT22	-0.178630519365469	-2.17612531087168	-1.41764569879017	0.157135935940026	0.629457887589719	-4.573502298914599	0	Transcript
ENSG00000232415.1	ENST00000435932.1	CTB-51J22.1	0.11602231480857199	-2.23672019311685	1.4176449933809099	0.157136141854838	0.629457887589719	-4.560906831907491	0	Transcript
ENSG00000121060.15	ENST00000572021.5	TRIM25	-0.375550271203685	-2.55577654791405	-1.41763802650853	0.15713817555368698	0.629457887589719	-4.49910649474589	0	Transcript
ENSG00000055163.19	ENST00000616178.4	CYFIP2	-0.0665889281390772	3.47870177660797	-1.41763635932989	0.157138662222568	0.629457887589719	-5.544519074141671	0	Transcript
ENSG00000162144.9	ENST00000294072.8	CYB561A3	-0.0799998609225621	1.9740953144776399	-1.41761592950856	0.157144626018721	0.629457887589719	-5.29531610252434	0	Transcript
ENSG00000270195.1	ENST00000605571.1	RP11-572O17.1	-0.133932449222342	-1.8547734089955903	-1.4176062509024598	0.157147451420933	0.629457887589719	-4.6117362655058205	0	Transcript
ENSG00000038358.14	ENST00000576972.5	EDC4	0.111397456564399	-0.839879587223652	1.4175400423408202	0.15716678022194502	0.629510647052883	-4.83439697713679	0	Transcript
ENSG00000278540.4	ENST00000618351.1	ACACA	0.111950265186936	-0.912462647736412	1.4175116662977498	0.157175064823619	0.6295191680429221	-4.82682921020018	0	Transcript
ENSG00000118960.12	ENST00000304031.7	HS1BP3	-0.0312017222106797	3.6743324428544804	-1.4174745871383203	0.157185890867199	0.629537866975608	-5.56902615353017	0	Transcript
ENSG00000091129.19	ENST00000419936.5	NRCAM	0.147581160038206	-1.49776748512575	1.4174213399569398	0.157201438498789	0.6295508964869599	-4.71034584097064	0	Transcript
ENSG00000233016.6	ENST00000416970.5	SNHG7	-0.076419361899013	1.4776196626283402	-1.4174212691548502	0.157201459173053	0.6295508964869599	-5.208800232990231	0	Transcript
ENSG00000188321.13	ENST00000592504.5	ZNF559	0.0502331214544114	1.0001221890435201	1.41736797376669	0.157217022053971	0.6295885610363879	-5.1356194592056505	0	Transcript
ENSG00000158987.20	ENST00000504919.1	RAPGEF6	-0.0921189478195838	-0.8544350404528059	-1.4173158195907	0.157232252822574	0.6296248927163071	-4.830762434103759	0	Transcript
ENSG00000215440.11	ENST00000532531.1	NPEPL1	-0.128033878447768	-2.302350244319	-1.4172364755302	0.157255426102867	0.629631508033478	-4.555636452397049	0	Transcript
ENSG00000065357.19	ENST00000552903.2	DGKA	0.21006291717802497	-2.54443994565925	1.41723021195333	0.157257255558067	0.629631508033478	-4.51922889553079	0	Transcript
ENSG00000198380.12	ENST00000494201.1	GFPT1	-0.11519208208748101	-1.6185982731306099	-1.4172047074519198	0.157264705038006	0.629631508033478	-4.66848733000631	0	Transcript
ENSG00000106052.13	ENST00000543117.5	TAX1BP1	0.0470051406415822	4.9965662173688	1.4171956636786003	0.157267346652197	0.629631508033478	-5.788739465196411	0	Transcript
ENSG00000248333.8	ENST00000407249.7	CDK11B	0.262155203760823	-0.6812066211663971	1.41717766315626	0.157272604561953	0.629631508033478	-4.8718589586880805	0	Transcript
ENSG00000056277.15	ENST00000370978.8	ZNF280C	0.0331651008361911	2.23387417331334	1.4171669706329098	0.157275727885918	0.629631508033478	-5.33369534916661	0	Transcript
ENSG00000254004.6	ENST00000593142.5	ZNF260	0.21405924298849102	1.2078321288518101	1.4171427065690902	0.157282815680038	0.629631508033478	-5.21309055468413	0	Transcript
ENSG00000262890.1	ENST00000574178.1	RP11-424M24.5	0.0979306396461962	-0.688959818902855	1.4171321111402402	0.157285910795053	0.629631508033478	-4.86910524816105	0	Transcript
ENSG00000168397.16	ENST00000475693.1	ATG4B	-0.10172161172300301	0.626161863993963	-1.4171204078480801	0.15728932959070302	0.629631508033478	-5.0733677057703295	0	Transcript
ENSG00000156709.13	ENST00000529877.1	AIFM1	0.21497289745779	-2.8696301299078195	1.4170857812278	0.15729944513878	0.6296473483060849	-4.47521832027085	0	Transcript
ENSG00000256101.5	ENST00000535746.5	RP11-90D4.3	-0.0786178277555691	-0.545333259705283	-1.41694958468897	0.157339237325609	0.629757795943598	-4.89108776000344	0	Transcript
ENSG00000149485.17	ENST00000496123.6	FADS1	0.19712299854603701	-2.50893158220146	1.4169491771096199	0.15733935641849403	0.629757795943598	-4.53264811475289	0	Transcript
ENSG00000164970.14	ENST00000379087.5	FAM219A	0.0634194764197606	4.18539836832866	1.41684739533757	0.15736909875059502	0.6298031983068271	-5.6568670317408705	0	Transcript
ENSG00000168826.15	ENST00000515012.5	ZBTB49	0.421957901306907	-3.32496032314394	1.4168277735183301	0.157374833065412	0.6298031983068271	-4.45969017646921	0	Transcript
ENSG00000234222.6	ENST00000599626.5	RP11-315I20.1	-0.11541988784555302	-2.27129889452939	-1.4167757355819899	0.157390041492991	0.6298031983068271	-4.5498056942743395	0	Transcript
ENSG00000160401.14	ENST00000373293.5	CFAP157	0.177405917547991	-1.47084282132797	1.41675570792786	0.157395895004039	0.6298031983068271	-4.71266247675844	0	Transcript
ENSG00000157429.15	ENST00000288177.9	ZNF19	-0.0542209836001996	0.877310073833861	-1.41674856983085	0.157397981305873	0.6298031983068271	-5.114528684041719	0	Transcript
ENSG00000183878.15	ENST00000545955.5	UTY	0.0771762678678774	0.57996862573243	1.4167243930168798	0.157405047789728	0.6298031983068271	-5.37659866413791	0	Transcript
ENSG00000108961.13	ENST00000580434.5	RANGRF	0.0791742343141939	-0.11327001526803199	1.41672335777135	0.157405350380304	0.6298031983068271	-4.97055606007407	0	Transcript
ENSG00000135999.11	ENST00000491099.1	EPC2	0.0880853689315349	-0.9381999720664509	1.4166988755293102	0.15741250639219298	0.6298031983068271	-4.8199320930418805	0	Transcript
ENSG00000280183.1	ENST00000623270.1	RP11-400F19.12	0.107468635262275	-2.02421115209828	1.41669592454274	0.157413368964508	0.6298031983068271	-4.60377620578258	0	Transcript
ENSG00000197083.11	ENST00000520773.5	ZNF300P1	0.0986022922723109	0.721223849814641	1.4166736396343702	0.157419882951361	0.6298031983068271	-5.09464336546397	0	Transcript
ENSG00000132849.19	ENST00000493967.1	PATJ	-0.0653544162125699	-0.718666022391157	-1.4166648024097601	0.157422466171789	0.6298031983068271	-4.8545088349515595	0	Transcript
ENSG00000108175.16	ENST00000478357.1	ZMIZ1	0.0481580098122092	1.1044932471746398	1.41665743547928	0.15742461963331	0.6298031983068271	-5.15632689548727	0	Transcript
ENSG00000111271.14	ENST00000552965.1	ACAD10	0.0807503424463542	-1.3273547865485702	1.4166068336896598	0.157439411882187	0.629809242824099	-4.74651010972715	0	Transcript
ENSG00000166278.14	ENST00000299367.9	C2	-0.34372741514011196	-3.2407925111954303	-1.4166052917790402	0.15743986264027302	0.629809242824099	-4.505625573351731	0	Transcript
ENSG00000005469.11	ENST00000412227.6	CROT	0.057108017059329996	0.312715831727645	1.41657312520137	0.15744926635667902	0.629809242824099	-5.033325368072219	0	Transcript
ENSG00000156030.13	ENST00000486739.1	ELMSAN1	0.128308709175619	-2.08822370574875	1.41655370970206	0.157454942574514	0.629809242824099	-4.586519957474559	0	Transcript
ENSG00000164002.11	ENST00000443729.5	EXO5	0.226298824843227	-2.3537482243753503	1.4165469093079999	0.157456930740376	0.629809242824099	-4.60241688785921	0	Transcript
ENSG00000148848.14	ENST00000448723.1	ADAM12	-0.0915542043592726	-0.0427233012677349	-1.4165089697466102	0.157468023115876	0.629828461088802	-4.97015188972441	0	Transcript
ENSG00000067057.16	ENST00000381075.6	PFKP	0.154194927709496	0.7094649450590459	1.41646179162394	0.157481817395426	0.629828461088802	-5.09376623232479	0	Transcript
ENSG00000230140.5	ENST00000433012.1	AC016738.3	-0.11279899952939698	-2.2302146967786203	-1.4164360277269	0.15748935081745402	0.629828461088802	-4.576914701088151	0	Transcript
ENSG00000279993.1	ENST00000623434.1	RP11-76C10.3	0.0637838060079509	-0.41708837380588204	1.41643241094777	0.157490408393832	0.629828461088802	-4.909308150300281	0	Transcript
ENSG00000273483.1	ENST00000608357.1	RP4-671G15.2	-0.0774225083898485	-1.1889620450224498	-1.41640582454876	0.157498182644471	0.629828461088802	-4.76956185845396	0	Transcript
ENSG00000237765.6	ENST00000504823.5	FAM200B	0.262793819186134	-1.7915855241474599	1.4164040661022401	0.157498696850162	0.629828461088802	-4.67319522445999	0	Transcript
ENSG00000124171.8	ENST00000371610.6	PARD6B	0.0398814307156929	3.9822918842387303	1.41637638577297	0.157506791312295	0.629836195657084	-5.62290819897822	0	Transcript
ENSG00000237263.1	ENST00000403865.2	MAPK6PS3	0.0733964884650973	0.8446403614651041	1.41631793790906	0.15752388405698	0.629859117787412	-5.12705760734978	0	Transcript
ENSG00000135749.18	ENST00000517808.1	PCNX2	-0.154643133558548	-1.7589474959361397	-1.41630479163373	0.157527728804672	0.629859117787412	-4.6585418894979105	0	Transcript
ENSG00000134668.12	ENST00000257100.7	SPOCD1	-0.302375399543817	-3.05706608407986	-1.4162827359977201	0.157534179336226	0.629859117787412	-4.46425295522486	0	Transcript
ENSG00000104415.13	ENST00000250160.10	WISP1	0.156361639833625	-2.21274440707896	1.41627252520761	0.157537165716882	0.629859117787412	-4.569962575521231	0	Transcript
ENSG00000178222.12	ENST00000333673.5	RNF212	0.114659857392066	-1.41070362700279	1.4162200004692098	0.15755252846655599	0.629895908299735	-4.73417539746478	0	Transcript
ENSG00000173599.13	ENST00000530259.1	PC	0.21802589339133602	-2.4347268026055198	1.4161881511426597	0.157561844503174	0.629903833818224	-4.54585297203746	0	Transcript
ENSG00000214114.8	ENST00000465771.3	MYCBP	-0.11314995224479599	-1.6494812007802502	-1.4161710980045301	0.15756683277648997	0.629903833818224	-4.67459781625909	0	Transcript
ENSG00000116833.13	ENST00000544748.5	NR5A2	0.204451839479087	-2.0381118164208	1.4160964137363798	0.157588680349292	0.629944621966254	-4.59865039248219	0	Transcript
ENSG00000137563.11	ENST00000260118.6	GGH	0.0401013751075565	2.33637292680037	1.4160896641093899	0.15759065494783497	0.629944621966254	-5.36652386542033	0	Transcript
ENSG00000106399.11	ENST00000223129.8	RPA3	0.0338037249520141	2.6966941501857002	1.4160549402612999	0.157600813682223	0.629944621966254	-5.4198977584112695	0	Transcript
ENSG00000167114.12	ENST00000372870.5	SLC27A4	-0.1992301380827	-0.8616082401716891	-1.41605197513066	0.157601681177559	0.629944621966254	-4.833675482966879	0	Transcript
ENSG00000179902.12	ENST00000460065.2	C1orf194	0.140986303364742	0.10882455735677699	1.4159946773915801	0.15761844524043803	0.6299869999932609	-5.01033054092399	0	Transcript
ENSG00000186469.8	ENST00000556766.5	GNG2	-0.0601476885204018	1.2172896952019099	-1.41589740372884	0.15764690848888901	0.6300068494071059	-5.17567247218608	0	Transcript
ENSG00000198722.14	ENST00000634487.1	UNC13B	-0.379116574191437	-1.34596022585714	-1.41588886266198	0.15764940787735998	0.6300068494071059	-4.76704496929603	0	Transcript
ENSG00000144642.21	ENST00000637842.1	RBMS3	-0.23363120989063102	-2.16542998151019	-1.4158822663749098	0.15765133818189	0.6300068494071059	-4.56789211017733	0	Transcript
ENSG00000181215.13	ENST00000531445.2	C4orf50	0.0490180042426181	5.13990099774209	1.41586434914266	0.15765658148207098	0.6300068494071059	-5.8153010116687405	0	Transcript
ENSG00000152464.14	ENST00000378197.4	RPP38	0.168035660084074	-0.211902599476932	1.41584401036131	0.157662533585319	0.6300068494071059	-4.95072920277706	0	Transcript
ENSG00000164066.12	ENST00000512995.1	INTU	0.123492861291382	-2.2561350156938595	1.41583078690422	0.157666403495004	0.6300068494071059	-4.56785991483578	0	Transcript
ENSG00000189050.15	ENST00000477207.2	RNFT1	-0.0989324787782587	-0.47540337128963106	-1.41582380145078	0.157668447851442	0.6300068494071059	-4.90305245904044	0	Transcript
ENSG00000182551.13	ENST00000382093.5	ADI1	-0.0260308068968204	4.29105889787974	-1.4158092475188402	0.15767270725666802	0.6300068494071059	-5.6723748227631	0	Transcript
ENSG00000104325.6	ENST00000521668.1	DECR1	0.22008523078376602	-1.49016423423439	1.41578548631338	0.15767966148326198	0.630010014838805	-4.7365622657505595	0	Transcript
ENSG00000174437.16	ENST00000547792.1	ATP2A2	-0.130192591528292	-2.2142178990585495	-1.41575002191735	0.15769004133366699	0.6300241288994829	-4.55536987695443	0	Transcript
ENSG00000149100.12	ENST00000524896.5	EIF3M	0.0298734866859855	4.16684899900967	1.41573130984218	0.15769551826240602	0.6300241288994829	-5.65852237781827	0	Transcript
ENSG00000140455.16	ENST00000559711.5	USP3	0.194101558723974	-1.52930458748639	1.4156479295831499	0.157719924996927	0.6300272920745921	-4.72066035969917	0	Transcript
ENSG00000260473.2	ENST00000567167.1	RP11-923I11.4	0.0911024527712579	-1.1790526375341202	1.4156403902418	0.157722132024292	0.6300272920745921	-4.77563041656807	0	Transcript
ENSG00000111058.7	ENST00000548324.5	ACSS3	0.0647100263643022	1.4263906606857	1.41564003875852	0.15772223491624301	0.6300272920745921	-5.20548687027656	0	Transcript
