## Supplementary material for "Genetic and environmental regulation of caudate nucleus transcriptome: insight into schizophrenia risk and the dopamine system": Data S4: BrainSeq_Phase3_Caudate_DifferentialExpression_DxSZ_all.txt (part 9 of 103)

gencodeID	Feature_ID	Symbol	logFC	AveExpr	t	P.Value	adj.P.Val	B	CtrlvsSZ	Feature_Type
ENSG00000237187.8	ENST00000607195.1	NR2F1-AS1	0.12168606522538099	-1.01167133853395	1.41563073396675	0.15772495878607	0.6300272920745921	-4.81967934684481	0	Transcript
ENSG00000075292.18	ENST00000491843.2	ZNF638	0.0644388893254752	-0.518232794420986	1.41562334823082	0.157727120900043	0.6300272920745921	-4.89358536296254	0	Transcript
ENSG00000125450.10	ENST00000245544.8	NUP85	-0.075331488707942	1.7904128408403701	-1.41555840368631	0.157746133856633	0.630078621386725	-5.277645397074281	0	Transcript
ENSG00000224078.12	ENST00000447911.6	SNHG14	0.115130735830357	0.423956011429988	1.41551981314802	0.15775743232456302	0.630099134240786	-5.05713390088016	0	Transcript
ENSG00000137073.20	ENST00000379238.5	UBAP2	-0.0599057951041438	4.45994334838491	-1.4154680613063502	0.157772585101301	0.630118644843829	-5.698739567347519	0	Transcript
ENSG00000272667.1	ENST00000609350.1	RP11-395A13.2	0.0413881984404218	0.913675215321945	1.4154610320763998	0.157774643323149	0.630118644843829	-5.12515420531635	0	Transcript
ENSG00000157224.15	ENST00000287916.8	CLDN12	0.0457503905922059	4.8076196899994095	1.41543485705437	0.15778230778501198	0.63011921510633	-5.75816624955145	0	Transcript
ENSG00000092148.12	ENST00000555311.1	HECTD1	-0.114937567850115	-2.19319737900616	-1.4153818803138198	0.15779782108205498	0.63011921510633	-4.5633342470725795	0	Transcript
ENSG00000213983.11	ENST00000556277.5	AP1G2	-0.117981795179502	-0.335303863829551	-1.4153782119446698	0.157798895341716	0.63011921510633	-4.93143344457292	0	Transcript
ENSG00000156219.16	ENST00000349321.7	ART3	-0.48339568987548404	-3.45780275520852	-1.41537635745184	0.157799438420814	0.63011921510633	-4.451392406384589	0	Transcript
ENSG00000071626.16	ENST00000587833.5	DAZAP1	-0.0918974556248202	-0.61249122550611	-1.41529311849323	0.15782381600416198	0.6301919457950229	-4.8825244814147695	0	Transcript
ENSG00000135362.13	ENST00000389693.3	PRR5L	-0.427907882363543	-1.93859003611649	-1.41526687119016	0.157831503453298	0.6301972484947309	-4.60916848989663	0	Transcript
ENSG00000153786.12	ENST00000569017.1	ZDHHC7	-0.175859756024621	-2.63186424082245	-1.41523676608197	0.15784032114749802	0.6301972484947309	-4.49858194373556	0	Transcript
ENSG00000204611.6	ENST00000600228.5	ZNF616	0.0273165912539058	3.3453407530549	1.41521099603415	0.15784786941339402	0.6301972484947309	-5.520617670111291	0	Transcript
ENSG00000137135.17	ENST00000490638.5	ARHGEF39	-0.098008843321167	-1.52902557406869	-1.41517454943207	0.157858545401453	0.6301972484947309	-4.7082353266481505	0	Transcript
ENSG00000261606.5	ENST00000564823.1	RP11-414J4.2	-0.23344131921973602	-2.12661814439412	-1.41516448506676	0.15786149356573903	0.6301972484947309	-4.572425939835201	0	Transcript
ENSG00000159267.14	ENST00000612277.4	HLCS	0.411614639184543	0.341505024658267	1.41512986054834	0.157871636479335	0.6301972484947309	-5.050018553493429	0	Transcript
ENSG00000096717.11	ENST00000212015.10	SIRT1	-0.0275493398694066	4.3441101579742405	-1.41510271746321	0.157879588126893	0.6301972484947309	-5.67983141294445	0	Transcript
ENSG00000214322.3	ENST00000453841.1	CBX1P2	0.0960621101098055	-1.71132518472577	1.4150970942019498	0.157881235516104	0.6301972484947309	-4.680579887532731	0	Transcript
ENSG00000167977.8	ENST00000569689.1	KCTD5	0.11183968018051199	-0.9286434692815471	1.41505585099576	0.157893318515037	0.6301972484947309	-4.820775480906191	0	Transcript
ENSG00000003147.17	ENST00000339809.10	ICA1	-0.0496175491819494	3.46922741788975	-1.41504749449472	0.15789576680013198	0.6301972484947309	-5.5397882342130105	0	Transcript
ENSG00000153187.17	ENST00000440865.1	HNRNPU	-0.0749589787965062	1.2609571735012801	-1.41504550092876	0.15789635087873802	0.6301972484947309	-5.17442210108052	0	Transcript
ENSG00000196345.12	ENST00000273320.7	ZKSCAN7	0.0729530715494669	1.06131065776731	1.4150360833180702	0.15789911008978302	0.6301972484947309	-5.14980076157154	0	Transcript
ENSG00000242086.8	ENST00000593988.2	LINC00969	-0.0947699749305208	0.0133688016029528	-1.4150036833176398	0.15790860305778	0.6302105349844039	-4.987013141891129	0	Transcript
ENSG00000133069.15	ENST00000495538.5	TMCC2	-0.0690951580466448	3.1624658105236	-1.41495442340647	0.157923036690455	0.6302125270157121	-5.491188464795929	0	Transcript
ENSG00000149243.15	ENST00000624466.1	KLHL35	-0.0615133165487764	0.0458419947791455	-1.41494597901886	0.15792551107883	0.6302125270157121	-4.9879209182967505	0	Transcript
ENSG00000224895.1	ENST00000417155.1	VPS26BP1	0.11858977974945	-2.4292032337033103	1.4149388701248202	0.157927594161535	0.6302125270157121	-4.534103431812019	0	Transcript
ENSG00000237689.1	ENST00000442403.1	AC007064.24	0.0613886950460408	-0.28342670413108195	1.41490123078163	0.15793862377316598	0.630231942595904	-4.9376534389045705	0	Transcript
ENSG00000120458.10	ENST00000634413.1	MSANTD2	-0.10541728766672401	-1.88172798734079	-1.41484357485089	0.157955520063803	0.630246154663626	-4.62498104296784	0	Transcript
ENSG00000113231.13	ENST00000333194.8	PDE8B	-0.4417679950112349	-3.1656066850077402	-1.41482395246262	0.15796127079313502	0.630246154663626	-4.458425259983501	0	Transcript
ENSG00000213413.2	ENST00000471803.1	PVRIG	0.0676819415391101	-0.297510206144223	1.4148232693290999	0.15796147100180302	0.630246154663626	-4.9334065467105095	0	Transcript
ENSG00000131323.14	ENST00000347662.8	TRAF3	-0.08153015066835499	3.3260506544105297	-1.4148049409323302	0.157966842650307	0.630246154663626	-5.510768825442481	0	Transcript
ENSG00000180530.10	ENST00000637630.1	NRIP1	-0.0738862446914034	0.428525335607346	-1.4147631454481202	0.157979092503713	0.630251903614809	-5.040758388224599	0	Transcript
ENSG00000110841.13	ENST00000542629.5	PPFIBP1	-0.0869891836564755	2.39668010262307	-1.4147579600783797	0.15798061233595498	0.630251903614809	-5.36331393046423	0	Transcript
ENSG00000241468.7	ENST00000481899.1	ATP5J2	0.0709968586122824	-0.6780449258183231	1.41473401907805	0.15798762958905802	0.6302553059742819	-4.86573016164199	0	Transcript
ENSG00000172270.18	ENST00000572899.5	BSG	-0.167879434940836	-1.50541684712421	-1.41460385101058	0.15802578679103102	0.63036356424561	-4.70500826857361	0	Transcript
ENSG00000134001.12	ENST00000555876.1	EIF2S1	0.268749764094333	-1.4446197779121	1.4145993788072402	0.15802709788812	0.63036356424561	-4.74291082075333	0	Transcript
ENSG00000251129.1	ENST00000513211.1	RP11-734I18.1	0.127386808476721	-2.05409797723034	1.4145438543359599	0.158043376453309	0.630395473867994	-4.59988904709476	0	Transcript
ENSG00000233178.7	ENST00000590767.5	RP11-88I18.2	-0.0344207523171475	3.85050919862353	-1.4145219031319198	0.158049812419759	0.630395473867994	-5.60260532166692	0	Transcript
ENSG00000196549.10	ENST00000491026.5	MME	-0.121229156426252	-1.7867859066823402	-1.41448745336489	0.158059913294648	0.630395473867994	-4.6573100274417305	0	Transcript
ENSG00000082482.13	ENST00000478774.5	KCNK2	0.164661929264204	-1.66166723250485	1.41443686992593	0.158074745546875	0.630395473867994	-4.7049995529977	0	Transcript
ENSG00000182903.15	ENST00000506646.5	ZNF721	-0.0737275547100515	0.44209433373213003	-1.4144105330286003	0.158082468562668	0.630395473867994	-5.05264694450018	0	Transcript
ENSG00000183023.18	ENST00000405901.7	SLC8A1	0.0412310027261083	5.34673410039351	1.4143856665893701	0.15808976064556	0.630395473867994	-5.85291617166512	0	Transcript
ENSG00000163395.16	ENST00000473483.1	IGFN1	0.23296573871699602	-2.1061136480620397	1.4143786100119498	0.15809183003336402	0.630395473867994	-4.61267692292982	0	Transcript
ENSG00000121964.14	ENST00000491448.5	GTDC1	0.0547588379835459	0.593613143750824	1.4143681655552098	0.158094892976897	0.630395473867994	-5.07461930806415	0	Transcript
ENSG00000066557.5	ENST00000370952.3	LRRC40	-0.0199826126519211	4.535209655113929	-1.4143481953867798	0.15810074955822698	0.630395473867994	-5.71322925480574	0	Transcript
ENSG00000237001.6	ENST00000585599.2	WASF3-AS1	-0.0846980084780668	-1.5271891835395102	-1.41431284197262	0.158111117934687	0.630395473867994	-4.70469730619347	0	Transcript
ENSG00000139746.15	ENST00000438737.2	RBM26	-0.0367049199106316	4.4728015865329	-1.41430796697472	0.15811254770459102	0.630395473867994	-5.7024614529629805	0	Transcript
ENSG00000140262.17	ENST00000561235.5	TCF12	0.0715455022728656	0.157647846334443	1.41430028934238	0.158114799468602	0.630395473867994	-5.00759351447405	0	Transcript
ENSG00000276375.1	ENST00000620178.1	RP11-339B9.1	0.0871485614975318	-0.952914473650843	1.41429874465903	0.15811525250996	0.630395473867994	-4.82847100338127	0	Transcript
ENSG00000223152.1	ENST00000411220.1	RNU4-88P	0.08819675196889801	-1.52566813865508	1.4141793638515299	0.15815026878433802	0.6304833730913679	-4.70757108635504	0	Transcript
ENSG00000150527.16	ENST00000396165.8	CTAGE5	0.0910175507420244	1.71368498109395	1.414157789889	0.15815659739697	0.6304833730913679	-5.258460203889969	0	Transcript
ENSG00000136152.14	ENST00000349995.9	COG3	-0.0190138076949012	4.46514514411862	-1.4141462597135201	0.158159979794505	0.6304833730913679	-5.7007388608015	0	Transcript
ENSG00000132155.11	ENST00000442415.6	RAF1	0.10308671259805499	1.0012708879918701	1.41413948949703	0.158161965875211	0.6304833730913679	-5.139197447089519	0	Transcript
ENSG00000235436.10	ENST00000497063.5	DPY19L2P4	-0.0473717912455411	1.57270558791089	-1.41406574251057	0.15818360119272598	0.63054503370679	-5.2293634806111	0	Transcript
ENSG00000169203.16	ENST00000547235.5	RP11-231C14.4	0.265616768923994	-0.980324864384509	1.4140405189575702	0.15819100159903698	0.630549949102812	-4.818177154242231	0	Transcript
ENSG00000187954.12	ENST00000533764.5	CYHR1	0.172307020519308	-2.3471445545665297	1.41400134517385	0.158202495423093	0.630571179858581	-4.54155519062059	0	Transcript
ENSG00000100593.17	ENST00000216481.10	ISM2	0.41691131460457	-3.4450015602845903	1.41388734998447	0.158235945910578	0.630646611475494	-4.45921331849474	0	Transcript
ENSG00000188092.14	ENST00000488165.5	GPR89B	-0.409997272924734	-0.9421798547561021	-1.4138834129721698	0.158237101274518	0.630646611475494	-4.80932402008328	0	Transcript
ENSG00000225683.5	ENST00000620150.1	PACRG-AS3	-0.11097242843675802	0.23982669156689201	-1.4138379339651999	0.158250448104926	0.630646611475494	-5.02220472205456	0	Transcript
ENSG00000234781.2	ENST00000430551.2	LINC01103	-0.0922614313267183	-1.43470835543526	-1.4138333856032899	0.1582517829704	0.630646611475494	-4.72215931067451	0	Transcript
ENSG00000085224.21	ENST00000623321.3	ATRX	0.0818728980109077	2.10064248540094	1.4138317552231898	0.158252261460816	0.630646611475494	-5.32159250654116	0	Transcript
ENSG00000164776.9	ENST00000467726.1	PHKG1	0.131446492862916	-1.30347793219595	1.41373284100512	0.158281293255611	0.6307160584761	-4.762322365412059	0	Transcript
ENSG00000118246.13	ENST00000487777.5	FASTKD2	-0.0385573158932508	2.40328975862117	-1.41373034438007	0.158282026079359	0.6307160584761	-5.37104402314477	0	Transcript
ENSG00000203879.11	ENST00000465640.1	GDI1	-0.204074610781628	-2.66869907205339	-1.41367467737347	0.158298366449423	0.6307487023463609	-4.48665528148246	0	Transcript
ENSG00000224043.7	ENST00000428857.1	CCNT2-AS1	-0.08331992423971	-0.662144095600687	-1.4136536044449197	0.158304552484926	0.6307487023463609	-4.86835007452336	0	Transcript
ENSG00000223576.2	ENST00000422148.2	RP11-61K9.2	0.0657043965204769	-0.863855677829277	1.4136277561077402	0.158312140610139	0.6307487023463609	-4.835715860432019	0	Transcript
ENSG00000103227.18	ENST00000566627.5	LMF1	-0.131069920421819	-1.83879033613591	-1.41361837307003	0.15831489519480801	0.6307487023463609	-4.63907934891952	0	Transcript
ENSG00000159784.17	ENST00000409222.7	FAM131B	-0.23255667528247098	2.62735800551874	-1.4135159832724398	0.158344956204686	0.6308438868146071	-5.41324556645134	0	Transcript
ENSG00000229989.3	ENST00000436880.2	MIR181A1HG	-0.0473776515769101	2.46493106680194	-1.41349209653693	0.15835196982640498	0.630847247000526	-5.37277530374437	0	Transcript
ENSG00000183604.14	ENST00000411546.3	SMG1P5	-0.100034189988134	1.5287584682678703	-1.4134450315218503	0.15836578974417598	0.630849292939987	-5.21623712872725	0	Transcript
ENSG00000137965.10	ENST00000495254.5	IFI44	-0.193722932322155	-0.7974286759379271	-1.41344246222319	0.158366544205603	0.630849292939987	-4.83070370329598	0	Transcript
ENSG00000105894.11	ENST00000393083.2	PTN	-0.0492946981719388	2.6628946834806	-1.4134216173743002	0.15837266529001	0.630849292939987	-5.404613717459981	0	Transcript
ENSG00000185252.18	ENST00000400451.6	ZNF74	-0.30661339119069897	-1.33514376945785	-1.41340629689044	0.158377164260752	0.630849292939987	-4.7397161971560005	0	Transcript
ENSG00000181929.11	ENST00000552463.5	PRKAG1	-0.256461699358053	-2.60606507733519	-1.41335886509986	0.158391093564702	0.630880197793006	-4.51603391133521	0	Transcript
ENSG00000256481.1	ENST00000544948.1	RP11-21A7A.4	-0.0650325907143573	-0.21162987155220603	-1.4132826435340602	0.158413479518835	0.630900453044406	-4.94382661202662	0	Transcript
ENSG00000147642.16	ENST00000533171.5	SYBU	-0.39690844591197105	-2.8201675703618103	-1.41328226075777	0.158413591944695	0.630900453044406	-4.54159951609706	0	Transcript
ENSG00000116685.15	ENST00000376572.7	KIAA2013	-0.0305473295360586	3.6851105090723504	-1.41327851854816	0.15841469107849102	0.630900453044406	-5.579630638750861	0	Transcript
ENSG00000156140.9	ENST00000505193.1	ADAMTS3	0.0788915043960384	0.125734808008916	1.4132420728690902	0.158425395933737	0.630918509938895	-5.010343294693951	0	Transcript
ENSG00000147526.19	ENST00000523239.5	TACC1	-0.172470141012396	-2.7418318751021804	-1.41316997019792	0.158446575610543	0.630955027821937	-4.50608830942108	0	Transcript
ENSG00000229498.1	ENST00000366278.2	AC105053.3	-0.0456978481299141	0.744715126080609	-1.4131657867104799	0.15844780454802698	0.630955027821937	-5.10174685015654	0	Transcript
ENSG00000164683.16	ENST00000435063.2	HEY1	-0.10720662291916198	-0.362250677807754	-1.4131405737974099	0.158455211223983	0.630955027821937	-4.93429822829712	0	Transcript
ENSG00000141698.16	ENST00000486304.2	NT5C3B	-0.0640401197924554	-0.18034510113713	-1.4131268235256	0.158459250685966	0.630955027821937	-4.953460372392651	0	Transcript
ENSG00000239696.3	ENST00000497346.1	RP11-397J20.1	-0.121345226414953	-2.37651752301429	-1.4129612813523502	0.158507888692108	0.631124115887912	-4.53818497558265	0	Transcript
ENSG00000253500.5	ENST00000518494.1	AF121898.3	0.0629873272518048	0.0139870648657442	1.41292650838702	0.158518106791798	0.63114022183497	-4.992433817866059	0	Transcript
ENSG00000162572.19	ENST00000379101.8	SCNN1D	-0.19770870040104602	-0.6062262423378161	-1.41285907573953	0.158537923426004	0.631194187592069	-4.8745815539518205	0	Transcript
ENSG00000229240.8	ENST00000613357.4	LINC00710	-0.13532711963468902	-2.43426324120848	-1.41283837193084	0.15854400809413	0.631194187592069	-4.551517793312679	0	Transcript
ENSG00000134460.15	ENST00000379959.7	IL2RA	-0.0948515150258376	-1.4755696692768703	-1.4128133522409698	0.15855136139882597	0.6311988840735661	-4.709397267107231	0	Transcript
ENSG00000085733.15	ENST00000527622.5	CTTN	0.0953980980792869	0.489960592579995	1.4126706109944298	0.158593318111478	0.631330721307272	-5.064866428864089	0	Transcript
ENSG00000168517.10	ENST00000592695.1	HEXIM2	-0.11438058008264501	-0.500589577260369	-1.41263274069128	0.158604450952476	0.631330721307272	-4.90978452056828	0	Transcript
ENSG00000184838.14	ENST00000407149.6	PRR16	0.12185103055812299	-0.6832737679262788	1.4126275469556901	0.15860597781605498	0.631330721307272	-4.88211900684781	0	Transcript
ENSG00000196547.14	ENST00000560451.5	MAN2A2	-0.36187202452194706	1.6015120779238798	-1.41261666343402	0.158609177409245	0.631330721307272	-5.24110275890449	0	Transcript
ENSG00000274386.5	ENST00000421630.6	RP5-994D16.11	-0.11060309079124199	-2.04616092884227	-1.4125721017086001	0.15862227840415902	0.631358288874513	-4.5848729775018	0	Transcript
ENSG00000060718.19	ENST00000353414.8	COL11A1	0.46256347705732703	-1.46386962880969	1.4125457092481202	0.15863003808512302	0.6313645952920051	-4.7552818220978095	0	Transcript
ENSG00000148948.7	ENST00000278198.2	LRRC4C	-0.0314321838958659	4.04286612187486	-1.4124692294499799	0.15865252563751503	0.631396487318979	-5.63911492284503	0	Transcript
ENSG00000241764.3	ENST00000457510.2	AC002467.7	0.0852568080329321	-0.5784708033199369	1.41245207386186	0.15865757027205302	0.631396487318979	-4.88928904182489	0	Transcript
ENSG00000163291.14	ENST00000395594.2	PAQR3	-0.0444244618649109	3.57744517923754	-1.4124389941293098	0.15866141647512197	0.631396487318979	-5.5622526050842	0	Transcript
ENSG00000211574.1	ENST00000390219.1	MIR770	0.0604874176660475	2.3313920843448197	1.4124344483271398	0.158662753222281	0.631396487318979	-5.37187292496796	0	Transcript
ENSG00000174080.10	ENST00000310325.9	CTSF	-0.0301056988266598	5.828872939974031	-1.41239881478369	0.158673231985803	0.6314136111571421	-5.92364436326845	0	Transcript
ENSG00000235197.1	ENST00000432492.1	ZNF33CP	0.0993947685549444	-1.78924453831403	1.41237391049851	0.15868055590638097	0.631418179980707	-4.658306507431879	0	Transcript
ENSG00000179344.16	ENST00000487676.1	HLA-DQB1	-0.231681021875686	-1.34450135779286	-1.4122662549962801	0.158712218488037	0.631519592544673	-4.75038229721315	0	Transcript
ENSG00000079387.13	ENST00000551592.5	SENP1	-0.262172938087788	-2.0202513346308897	-1.41222631629956	0.158723966087272	0.63152411656701	-4.612707489330179	0	Transcript
ENSG00000226541.1	ENST00000421403.1	RP11-795J1.2	-0.0682900813662613	-0.828401780414572	-1.41222039073596	0.15872570909344	0.63152411656701	-4.84469636693866	0	Transcript
ENSG00000051825.14	ENST00000541823.1	MPHOSPH9	-0.14804393604149	-2.33775202075783	-1.4121851532661798	0.158736074505379	0.631535364953405	-4.559539260332481	0	Transcript
ENSG00000231345.3	ENST00000449695.1	BEND3P1	0.0717652869213599	0.37440366041487605	1.4121502039830403	0.15874635565282502	0.631535364953405	-5.04588410377503	0	Transcript
ENSG00000150753.11	ENST00000503454.5	CCT5	0.19423004874000102	-0.5000280298102749	1.4121429995524197	0.158748475067172	0.631535364953405	-4.918342892772469	0	Transcript
ENSG00000164031.16	ENST00000471101.5	DNAJB14	0.22955075988470602	-0.350091122019377	1.41212152190538	0.15875479353356198	0.631535364953405	-4.93866006757955	0	Transcript
ENSG00000128581.15	ENST00000422177.5	IFT22	0.29717195754666	-1.24258234761581	1.41210579310823	0.15875942087843803	0.631535364953405	-4.7604946534446295	0	Transcript
ENSG00000011295.15	ENST00000261647.9	TTC19	0.0504609880729937	3.08515462786161	1.41205076941147	0.15877560942129001	0.631575188999033	-5.48389031208696	0	Transcript
ENSG00000078674.17	ENST00000518985.1	PCM1	-0.09592196586896601	-1.2786423718135802	-1.41195891580984	0.15880263649957002	0.6316581216290289	-4.75795532684468	0	Transcript
ENSG00000125648.14	ENST00000595267.1	SLC25A23	-0.0899745969518326	0.043600943353142005	-1.4118823654491202	0.158825163410735	0.631669057550711	-4.9970306845822	0	Transcript
ENSG00000060642.10	ENST00000472757.5	PIGV	-0.228727056024728	-2.53845653805235	-1.41185789240612	0.158832365744911	0.631669057550711	-4.542638406223849	0	Transcript
ENSG00000271851.1	ENST00000607496.1	RP11-565F19.2	0.0432862946793841	0.849133902331052	1.4118522304739198	0.158834032067852	0.631669057550711	-5.11762184417559	0	Transcript
ENSG00000183828.14	ENST00000392568.6	NUDT14	-0.0791326344592916	2.2366903476630497	-1.4118345801727	0.15883922668755301	0.631669057550711	-5.34850273074138	0	Transcript
ENSG00000250692.1	ENST00000504413.1	CTB-35F21.4	-0.102438740422145	-2.10185860559944	-1.41182361763835	0.158842453110909	0.631669057550711	-4.60566518473595	0	Transcript
ENSG00000185630.18	ENST00000498497.2	PBX1	0.0363096371467449	1.7925220202156	1.41180102463327	0.158849102697491	0.631669057550711	-5.2713803718718	0	Transcript
ENSG00000168374.10	ENST00000488156.1	ARF4	0.0795123386440318	-1.05837377096778	1.4117737757426203	0.158857122888479	0.631669057550711	-4.7987334584396795	0	Transcript
ENSG00000263941.2	ENST00000580514.2	RN7SL32P	0.0626369026103869	-0.0448710488351176	1.4117627163551998	0.158860378095915	0.631669057550711	-4.98122525284512	0	Transcript
ENSG00000129167.9	ENST00000250018.6	TPH1	0.0431008601046661	1.24249775225898	1.4117606375235399	0.15886098998250597	0.631669057550711	-5.18088137585943	0	Transcript
ENSG00000227354.6	ENST00000606584.5	RBM26-AS1	0.155697447615213	-1.14550272696606	1.41167852936142	0.158885159260904	0.6317238946934389	-4.7937076035405095	0	Transcript
ENSG00000105605.7	ENST00000391766.1	CACNG7	0.17411972243029003	-0.426106281536301	1.41167180506766	0.158887138741227	0.6317238946934389	-4.93439138856466	0	Transcript
ENSG00000242512.8	ENST00000482787.7	LINC01206	-0.149817660000142	-2.58378995058308	-1.41164580393112	0.158894793065346	0.6317297611523571	-4.508774593577731	0	Transcript
ENSG00000178252.17	ENST00000498023.1	WDR6	0.126763352541091	-0.7664954021322671	1.41159577102705	0.15890952275079598	0.6317637560976821	-4.8644606130791	0	Transcript
ENSG00000161010.14	ENST00000519318.5	C5orf45	-0.0696982735367377	-0.706572020385275	-1.41152451589773	0.158930502049775	0.631802910122808	-4.8636206463077905	0	Transcript
ENSG00000204991.10	ENST00000562029.5	SPIRE2	-0.045904098716440994	1.77154197316675	-1.4115203441687199	0.158931730376742	0.631802910122808	-5.26572803439236	0	Transcript
ENSG00000270994.1	ENST00000604110.1	RP11-293B7.1	-0.105275136527509	-2.17278587320207	-1.41149430617306	0.15893939718641698	0.6318088222292559	-4.59507237233075	0	Transcript
ENSG00000105221.16	ENST00000392037.5	AKT2	-0.0974454996536381	-1.0108681082887099	-1.41141588705046	0.15896248915943398	0.6318760489152719	-4.8086993802308	0	Transcript
ENSG00000168491.9	ENST00000510617.5	CCDC110	0.178745989391804	0.24374180327950698	1.4113403292261397	0.158984740981183	0.6319117123133579	-5.044093936673059	0	Transcript
ENSG00000025770.18	ENST00000522048.1	NCAPH2	-0.0429927569206503	1.06902377027861	-1.41131047381223	0.158993534069694	0.6319117123133579	-5.14930239017935	0	Transcript
ENSG00000120963.11	ENST00000520984.5	ZNF706	-0.0392075467635575	2.66150671954117	-1.41129933327837	0.158996815301263	0.6319117123133579	-5.4082962477436505	0	Transcript
ENSG00000260949.1	ENST00000563059.1	KB-1836B5.1	0.0790651395100407	-1.23768205732766	1.41129541399732	0.15899796966291102	0.6319117123133579	-4.76615426968828	0	Transcript
ENSG00000159788.18	ENST00000510803.1	RGS12	0.0766615454779475	-0.0936522424701593	1.4112445340196003	0.15901295612580302	0.6319117123133579	-4.973503514316411	0	Transcript
ENSG00000198040.10	ENST00000543124.1	ZNF84	-0.0622503382000852	0.25011432964064495	-1.4112427553348899	0.15901348004860097	0.6319117123133579	-5.025898845561151	0	Transcript
ENSG00000128335.13	ENST00000451256.6	APOL2	0.287729351035537	-0.6682979281088299	1.41123572865596	0.159015549814013	0.6319117123133579	-4.8870938557184695	0	Transcript
ENSG00000166164.15	ENST00000401491.7	BRD7	-0.0396851259110757	1.42891872603031	-1.41121754531973	0.159020905958572	0.6319117123133579	-5.21084479078897	0	Transcript
ENSG00000074266.18	ENST00000525244.5	EED	-0.126223345129678	-0.368151726812045	-1.41117545332662	0.15903330524329598	0.631936422906327	-4.91712344099005	0	Transcript
ENSG00000188343.12	ENST00000517718.5	FAM92A1	0.0688838759337928	0.7956240103345379	1.41110176273592	0.15905501448054096	0.631986020758698	-5.11005265206753	0	Transcript
ENSG00000105963.13	ENST00000453823.5	ADAP1	0.161458876094422	0.9964676689096379	1.4110788930501001	0.159061752344443	0.631986020758698	-5.15129157570817	0	Transcript
ENSG00000178104.19	ENST00000526445.1	PDE4DIP	-0.268464563581568	-3.03340341992492	-1.4110508251354799	0.159070022006249	0.631986020758698	-4.49725969236471	0	Transcript
ENSG00000128731.15	ENST00000564383.1	HERC2	-0.130756498581066	-0.540180047255783	-1.4110341448861	0.159074936670069	0.631986020758698	-4.893787431949691	0	Transcript
ENSG00000141458.12	ENST00000591107.6	NPC1	-0.0767690627329481	0.313228506361689	-1.41102818154336	0.159076693735635	0.631986020758698	-5.0364494624104905	0	Transcript
ENSG00000140937.13	ENST00000564770.1	CDH11	0.0815253196821715	-1.12046538043661	1.4109964757186397	0.159086035927059	0.6319907857620379	-4.79678530326169	0	Transcript
ENSG00000148120.15	ENST00000277198.6	C9orf3	0.0854751436060938	1.01321456736304	1.41097238061286	0.159093135882061	0.6319907857620379	-5.1549381280430495	0	Transcript
ENSG00000165795.22	ENST00000557676.5	NDRG2	-0.0986611088445653	3.3879591923023398	-1.41096117694233	0.159096437279989	0.6319907857620379	-5.536932756108191	0	Transcript
ENSG00000166444.18	ENST00000528452.1	ST5	0.10971735459230199	-1.69636782781492	1.41093063763948	0.159105436594285	0.632001979208061	-4.69446826856508	0	Transcript
ENSG00000226763.4	ENST00000607544.1	SRRM5	-0.166583012472561	-0.6747544747940061	-1.41089388040522	0.159116268719965	0.632002665161209	-4.869522234551559	0	Transcript
ENSG00000005513.9	ENST00000566034.1	SOX8	-0.0537849047938453	2.9673359358029003	-1.41088809979523	0.159117972280344	0.632002665161209	-5.46118355700057	0	Transcript
ENSG00000278920.1	ENST00000623789.1	RP3-412A9.17	-0.0227492478322929	3.62241514730234	-1.41082446805006	0.159136725632342	0.6320298701505179	-5.57067979793214	0	Transcript
ENSG00000143390.17	ENST00000452671.6	RFX5	-0.0442824148563179	2.61111391860567	-1.4107992583463898	0.159144155822977	0.6320298701505179	-5.40504002206981	0	Transcript
ENSG00000080189.14	ENST00000243896.6	SLC35C2	-0.410641627276827	-0.6191388523808901	-1.41077733035086	0.15915061899257402	0.6320298701505179	-4.8679522000913495	0	Transcript
ENSG00000134853.11	ENST00000509490.5	PDGFRA	-0.19090413084721497	0.00417046937388226	-1.41070218851679	0.159172768193701	0.6320298701505179	-4.978603685847481	0	Transcript
ENSG00000141956.13	ENST00000269844.4	PRDM15	-0.12238319770015199	-0.6995515860147751	-1.41069589093852	0.15917462460725598	0.6320298701505179	-4.86784736052813	0	Transcript
ENSG00000110076.18	ENST00000377559.7	NRXN2	0.0528669860232303	3.5482484025240097	1.41069064910295	0.159176169819267	0.6320298701505179	-5.562205230370151	0	Transcript
ENSG00000061936.9	ENST00000540469.5	SFSWAP	-0.102679129710306	1.7507475393425	-1.41068450165042	0.15917798200766597	0.6320298701505179	-5.26346502127571	0	Transcript
ENSG00000231322.5	ENST00000428436.1	RPL13AP17	0.22454773476917603	-2.93284997235308	1.41067074792714	0.159182036481706	0.6320298701505179	-4.47312450959555	0	Transcript
ENSG00000240317.3	ENST00000487337.3	RN7SL764P	-0.140928206547565	-2.05647585304974	-1.4106575594527302	0.15918592439914497	0.6320298701505179	-4.5949087040254195	0	Transcript
ENSG00000006453.13	ENST00000005260.8	BAIAP2L1	-0.0501638363991059	0.7434970808273791	-1.41065513449505	0.15918663927627802	0.6320298701505179	-5.10110242311008	0	Transcript
ENSG00000162139.9	ENST00000531509.5	NEU3	0.121767225390765	-0.281431008590412	1.4105997246533102	0.159202974753309	0.6320659880601429	-4.9483875785504905	0	Transcript
ENSG00000275832.4	ENST00000614693.1	ARHGAP23	-0.0607169948479987	-0.0641959075611759	-1.41057240963343	0.15921102801301001	0.6320659880601429	-4.97742699113043	0	Transcript
ENSG00000168066.20	ENST00000334944.9	SF1	0.24309361696298398	0.225728724709565	1.41055581318082	0.15921592127949802	0.6320659880601429	-5.04549101022501	0	Transcript
ENSG00000143382.14	ENST00000369038.6	ADAMTSL4	-0.16863390041760198	-0.0387276187230715	-1.4105365078916299	0.159221613357944	0.6320659880601429	-4.97788165167201	0	Transcript
ENSG00000204574.12	ENST00000479542.1	ABCF1	-0.14996029059088198	-1.5061696060232401	-1.4105104123526102	0.159229307756994	0.6320659880601429	-4.6997128949019595	0	Transcript
ENSG00000151067.21	ENST00000399634.5	CACNA1C	0.39535910409020797	-4.15656684828095	1.41048287709759	0.159237426969719	0.6320659880601429	-4.44497968015349	0	Transcript
ENSG00000161395.13	ENST00000309862.10	PGAP3	-0.0988116941701422	0.9682926659316251	-1.4104775052951202	0.159239010968723	0.6320659880601429	-5.1362518266476505	0	Transcript
ENSG00000134909.18	ENST00000310343.13	ARHGAP32	0.0266426053277327	7.278722074652539	1.4104556736406397	0.159245448655286	0.6320670024443921	-6.17480613893364	0	Transcript
ENSG00000131941.7	ENST00000254260.7	RHPN2	0.0736406605841011	3.27793356998712	1.41035449672784	0.159275286137739	0.632160890140086	-5.51670420589013	0	Transcript
ENSG00000073849.14	ENST00000457772.6	ST6GAL1	0.45002525867036797	-3.69963592638734	1.4102981087740503	0.15929191701716597	0.632184426564894	-4.4537908325857805	0	Transcript
ENSG00000280014.1	ENST00000623532.1	AC006129.3	0.0800875203295641	-1.60504296758925	1.41029246115056	0.159293582781514	0.632184426564894	-4.69536401419622	0	Transcript
ENSG00000102710.19	ENST00000356185.7	SUPT20H	0.365317588850405	-2.5699242867375998	1.41026242009025	0.15930244360295198	0.6321950524554351	-4.53316159412402	0	Transcript
ENSG00000198358.4	ENST00000356006.3	RP11-544M22.1	0.0265444997993982	2.18715906264007	1.41023196023217	0.159311428333999	0.632206169239884	-5.33761307235207	0	Transcript
ENSG00000111817.16	ENST00000452085.7	DSE	0.0539208407121776	2.20247631229422	1.41018666962419	0.159324788396554	0.632230613059022	-5.3363704868198605	0	Transcript
ENSG00000156531.16	ENST00000625464.2	PHF6	0.44289007859265794	-1.14036710868087	1.4101503063941698	0.159335515629994	0.632230613059022	-4.829817779696441	0	Transcript
ENSG00000134775.15	ENST00000590592.5	FHOD3	0.0669151538370748	1.95100722794626	1.41014632132601	0.159336691267288	0.632230613059022	-5.2941952646766905	0	Transcript
ENSG00000087087.18	ENST00000620394.1	SRRT	-0.12042961712957699	-1.95909477554504	-1.41012723198452	0.15934232291648998	0.632230613059022	-4.6097033800138805	0	Transcript
ENSG00000276353.1	ENST00000618435.1	Metazoa_SRP	0.0446475452701559	0.335816469777773	1.41005530173242	0.15936354480489098	0.6322902784119251	-5.041999214919059	0	Transcript
ENSG00000266100.1	ENST00000577189.1	RP11-118E18.2	0.112750160508182	-2.1973613374045198	1.40999039226538	0.159382697163935	0.63234172839495	-4.581970926546781	0	Transcript
ENSG00000257267.2	ENST00000399070.3	ZNF271P	-0.0267682960846725	4.798822312041589	-1.4099313089569399	0.15940013196115102	0.632377994233616	-5.757698032851349	0	Transcript
ENSG00000115685.14	ENST00000479821.1	PPP1R7	0.138966283036331	-2.64094081660904	1.4099174954868998	0.159404208364441	0.632377994233616	-4.5225585367901395	0	Transcript
ENSG00000236244.1	ENST00000446433.1	RP4-799P18.3	-0.08373523870063	-1.18235816902729	-1.40982785646442	0.159430663077409	0.632458403123322	-4.794448400233599	0	Transcript
ENSG00000092199.17	ENST00000553614.5	HNRNPC	-0.0972541413364604	2.25371375628292	-1.40979087955551	0.15944157685765697	0.6324686110403349	-5.34321406463185	0	Transcript
ENSG00000184788.12	ENST00000395409.7	SATL1	0.239706786513125	-2.41492681905588	1.40977722076119	0.15944560841115196	0.6324686110403349	-4.55346342763407	0	Transcript
ENSG00000197483.9	ENST00000598519.1	ZNF628	-0.0935346091698524	0.18355738542133498	-1.4097543956908403	0.15945234567142902	0.632470797400395	-5.016758819007451	0	Transcript
ENSG00000110435.11	ENST00000533550.5	PDHX	-0.0829749056542382	1.44401189222879	-1.40972587870489	0.159460763314324	0.6324796486022359	-5.212655300966549	0	Transcript
ENSG00000117226.11	ENST00000475853.2	GBP3	0.11271385345604598	-1.06968742046051	1.40969354254646	0.159470308708757	0.632492972018465	-4.8097875122213205	0	Transcript
ENSG00000104067.16	ENST00000400011.6	TJP1	0.0499931484095182	5.69022034805929	1.4096491605722299	0.159483410645357	0.632520399852281	-5.90951872719213	0	Transcript
ENSG00000110713.15	ENST00000469881.1	NUP98	-0.22158479969234998	-2.6847464671233303	-1.40956433009559	0.159508455598926	0.632595190414654	-4.50619436626703	0	Transcript
ENSG00000173171.14	ENST00000609421.1	MTX1	-0.0354237656312609	2.57674881114438	-1.40951121160763	0.15952413957386902	0.6326328518743219	-5.40683038465108	0	Transcript
ENSG00000109854.13	ENST00000530266.5	HTATIP2	-0.20857738761290195	-1.6693523884239798	-1.40946502750579	0.15953777702636499	0.632662394730922	-4.69334149689345	0	Transcript
ENSG00000177000.10	ENST00000418034.1	MTHFR	-0.0686147532589456	-0.35896784410793997	-1.40930059678125	0.15958633806963002	0.632794392845503	-4.92883454364153	0	Transcript
ENSG00000103888.15	ENST00000356249.9	CEMIP	-0.147221257707236	2.6039223563259397	-1.40929158975385	0.159588998423805	0.632794392845503	-5.4251730741692805	0	Transcript
ENSG00000130822.15	ENST00000488168.5	PNCK	-0.21459462563885398	-1.6112936651112	-1.40928242899854	0.159591704218262	0.632794392845503	-4.70806980422482	0	Transcript
ENSG00000136750.11	ENST00000259271.7	GAD2	0.138318585451891	3.2007892477440696	1.4092684954266799	0.159595819817041	0.632794392845503	-5.565584064478901	0	Transcript
ENSG00000177058.11	ENST00000502416.5	SLC38A9	0.145240898645141	-2.4101901175362097	1.40919589964277	0.15961726394434	0.632844283292464	-4.54243185975012	0	Transcript
ENSG00000171246.5	ENST00000571100.1	NPTX1	0.204152932714055	-1.2196463954777699	1.4091409108677098	0.159633508579453	0.632844283292464	-4.80760943288502	0	Transcript
ENSG00000187912.11	ENST00000547437.5	CLEC17A	-0.0981258873482892	-0.7466507664637729	-1.4090807016182398	0.15965129687289098	0.632844283292464	-4.85991021132253	0	Transcript
ENSG00000104447.11	ENST00000395713.6	TRPS1	-0.106100905239471	-0.7383555017394541	-1.40903754179555	0.159664048989289	0.632844283292464	-4.86356705847123	0	Transcript
ENSG00000122432.16	ENST00000370638.6	SPATA1	0.0641494654559841	-0.586337363018322	1.4090133790466002	0.159671188517302	0.632844283292464	-4.89231705265863	0	Transcript
ENSG00000100401.19	ENST00000455915.6	RANGAP1	-0.0381452710892388	3.6572821137197202	-1.40901334301521	0.159671199163919	0.632844283292464	-5.57743700066877	0	Transcript
ENSG00000116171.16	ENST00000528809.1	SCP2	-0.24011028051134198	-1.29442774678559	-1.4090063407791298	0.159673268206559	0.632844283292464	-4.7523903249145905	0	Transcript
ENSG00000120694.19	ENST00000630972.2	HSPH1	0.067047037604427	6.685493827479321	1.40900357799759	0.159674084567501	0.632844283292464	-6.11228365799612	0	Transcript
ENSG00000182389.19	ENST00000635743.1	CACNB4	-0.0830932409157921	-0.396239119282672	-1.40899519598792	0.159676561346353	0.632844283292464	-4.93359749432568	0	Transcript
ENSG00000196235.13	ENST00000599907.1	SUPT5H	0.0868976628800245	-0.682429400788196	1.40895667807367	0.159687943282544	0.632844283292464	-4.87514992309987	0	Transcript
ENSG00000105647.15	ENST00000426902.5	PIK3R2	-0.272589561230925	-1.57039019943644	-1.4089433033871799	0.159691895609185	0.632844283292464	-4.683743154395089	0	Transcript
ENSG00000259877.2	ENST00000570267.2	RP11-46C24.7	-0.0360118856237605	1.83246379786093	-1.40894110762752	0.15969254448079503	0.632844283292464	-5.27538831165153	0	Transcript
ENSG00000183148.6	ENST00000377601.2	ANKRD20A2	-0.0838384387056204	3.5592268956219195	-1.40892051148893	0.159698630968238	0.632844283292464	-5.5655047450941595	0	Transcript
ENSG00000234409.6	ENST00000444532.2	CCDC188	-0.11999157756836999	-1.59519845244932	-1.4089016671041399	0.15970419993881302	0.632844283292464	-4.696933174062269	0	Transcript
ENSG00000164096.12	ENST00000504110.1	C4orf3	-0.0986862186143039	1.72289783814186	-1.4089005998026	0.15970451535659197	0.632844283292464	-5.30190942423478	0	Transcript
ENSG00000071537.13	ENST00000557372.1	SEL1L	-0.14469444098454903	-0.867893437255688	-1.40889070936445	0.159707438283195	0.632844283292464	-4.841247852935701	0	Transcript
ENSG00000105953.14	ENST00000443864.6	OGDH	-0.0498532718644801	2.79293260435169	-1.40885078286561	0.15971923819626002	0.6328665129025239	-5.43648744791699	0	Transcript
ENSG00000279665.1	ENST00000624738.1	RP11-507J18.5	0.0820330377354081	-1.46281442890394	1.40872551462787	0.159756264379861	0.6329655587646821	-4.73179419588334	0	Transcript
ENSG00000183137.14	ENST00000519095.5	CEP57L1	-0.311912128495434	-3.240824013882	-1.4087243228880701	0.15975661665987803	0.6329655587646821	-4.45745155757076	0	Transcript
ENSG00000015171.18	ENST00000627286.1	ZMYND11	0.09312014400416302	4.33011837589239	1.408663366887	0.15977463612906198	0.633012422400661	-5.69727443352034	0	Transcript
ENSG00000113108.18	ENST00000412920.7	APBB3	0.39944373768772706	-3.34050998955127	1.40864094356589	0.15978126517302	0.633014156335675	-4.463756243016889	0	Transcript
ENSG00000060642.10	ENST00000430292.5	PIGV	-0.11274010452894802	-2.25070784823908	-1.4085763218111298	0.159800370578729	0.633046443776408	-4.55116752203188	0	Transcript
ENSG00000087077.12	ENST00000429658.1	TRIP6	-0.14710438021371	-2.54435500735821	-1.4085714927039399	0.15980179837272	0.633046443776408	-4.51512719297234	0	Transcript
ENSG00000275910.1	ENST00000617759.1	RP11-680G24.6	0.0787504618208274	0.56760193091469	1.4085469638606798	0.15980905082247	0.633050645685401	-5.086124258501441	0	Transcript
ENSG00000110436.11	ENST00000395750.5	SLC1A2	0.104977544621237	7.55328795742388	1.40849019994906	0.159825835182011	0.6330750832066171	-6.222723630883889	0	Transcript
ENSG00000131504.15	ENST00000518047.5	DIAPH1	-0.507422491009092	-1.64612073790257	-1.4084787957223899	0.159829207426811	0.6330750832066171	-4.73726336695362	0	Transcript
ENSG00000278918.1	ENST00000623156.1	CTD-2267D19.1	0.10113105104021801	-1.6352348827396002	1.40840046873864	0.159852370278534	0.6330750832066171	-4.69218831931149	0	Transcript
ENSG00000101489.19	ENST00000587819.5	CELF4	-0.0816599861164466	0.22491247505774598	-1.40839861435969	0.15985291868626902	0.6330750832066171	-5.034012944193219	0	Transcript
ENSG00000224032.6	ENST00000442823.2	EPB41L4A-AS1	0.142244388207888	-0.281892797487889	1.4083908456238503	0.15985521620135	0.6330750832066171	-4.96934014626934	0	Transcript
ENSG00000166971.16	ENST00000570004.5	AKTIP	-0.18573018850959805	0.44474949394987107	-1.40838597130052	0.15985665773972302	0.6330750832066171	-5.07257731175888	0	Transcript
ENSG00000234741.7	ENST00000416952.5	GAS5	0.305563828150495	-3.2836744441028602	1.40837800289113	0.159859014348163	0.6330750832066171	-4.45750847096736	0	Transcript
ENSG00000113360.16	ENST00000504133.5	DROSHA	-0.160787490183474	-0.294404193491346	-1.40835695974906	0.159865237855797	0.6330750832066171	-4.94253630205255	0	Transcript
ENSG00000115355.15	ENST00000426576.5	CCDC88A	0.0523742175665664	2.2190114427212797	1.40832963692132	0.159873318854474	0.6330750832066171	-5.34243883494227	0	Transcript
ENSG00000107863.17	ENST00000482792.1	ARHGAP21	-0.0550026110661135	0.35871844354590504	-1.40830129346263	0.159881702042661	0.6330750832066171	-5.04355439404598	0	Transcript
ENSG00000008710.18	ENST00000568796.1	PKD1	0.0881280276285009	-1.11337420521844	1.40829578350566	0.159883331769819	0.6330750832066171	-4.80115299898735	0	Transcript
ENSG00000117245.12	ENST00000400463.7	KIF17	0.0838919010219422	2.42653252165374	1.4082372010093303	0.15990065999637498	0.6331191766202979	-5.38781599054914	0	Transcript
ENSG00000011376.9	ENST00000415258.5	LARS2	0.0585954517196547	2.7506294935883395	1.40819838699713	0.159912141651192	0.633140118288329	-5.4315210377754495	0	Transcript
ENSG00000077458.12	ENST00000535919.1	FAM76B	0.10663029731470501	-0.931485474429155	1.40815108710208	0.159926134379065	0.633165373789818	-4.83568643618433	0	Transcript
ENSG00000153187.17	ENST00000475997.5	HNRNPU	-0.10680388647033401	1.01361080508344	-1.4081349576280902	0.15993090617386402	0.633165373789818	-5.14092046526405	0	Transcript
ENSG00000279412.1	ENST00000625095.1	RP11-394B2.5	0.0519971680503057	0.309359535322223	1.4079301264755901	0.159991513475296	0.633329254556365	-5.04536375955341	0	Transcript
ENSG00000273687.1	ENST00000612426.1	RP5-837J1.6	0.0812949725438435	-1.15908326343869	1.4079036095897401	0.159999360806845	0.633329254556365	-4.78668389094162	0	Transcript
ENSG00000221870.2	ENST00000408967.2	TMEM257	0.040712228311135	2.70810372503626	1.4078992777215702	0.16000064279532	0.633329254556365	-5.42934172702822	0	Transcript
ENSG00000264515.5	ENST00000582581.5	CTC-525D6.1	0.0534599823579134	1.1427873560750401	1.4078988798736998	0.160000760536225	0.633329254556365	-5.17107035413142	0	Transcript
ENSG00000108599.14	ENST00000582611.5	AKAP10	0.241467296174075	-0.339571589816268	1.40789038993907	0.1600032731017	0.633329254556365	-4.943558893029611	0	Transcript
ENSG00000283189.1	ENST00000636204.1	RP11-949J7.8	-0.153512092158123	0.897435841204733	-1.40785258905911	0.160014460499109	0.633341161920845	-5.12613076038625	0	Transcript
ENSG00000134910.12	ENST00000529196.5	STT3A	-0.29094581064541103	0.511048266237444	-1.40783836435128	0.160018670540578	0.633341161920845	-5.07989045672069	0	Transcript
ENSG00000197321.14	ENST00000632315.1	SVIL	-0.197955542316501	-0.8289052204824141	-1.40780326539345	0.160029059027065	0.633357760383469	-4.87218407479419	0	Transcript
ENSG00000004838.13	ENST00000442887.1	ZMYND10	0.199811095468368	0.11405309963762701	1.40772429154237	0.160052435347616	0.633397929882884	-5.02898004245349	0	Transcript
ENSG00000119699.7	ENST00000238682.7	TGFB3	-0.0652291467334993	3.83755206835874	-1.40771121526225	0.160056306186697	0.633397929882884	-5.605694861387611	0	Transcript
ENSG00000120049.18	ENST00000355657.6	KCNIP2	0.14172003503109398	1.95877166394517	1.4077061892643503	0.16005779400098002	0.633397929882884	-5.3164725586905	0	Transcript
ENSG00000185630.18	ENST00000474046.1	PBX1	0.0417664835803678	1.5376556408537	1.40765585612353	0.16007269438047303	0.633424046614655	-5.2363238074228295	0	Transcript
ENSG00000272281.6	ENST00000606973.5	TPTE2P2	-0.0418854693993244	1.1211083655243501	-1.4076292747315702	0.16008056383202202	0.633424046614655	-5.16508815040005	0	Transcript
ENSG00000272058.2	ENST00000607157.2	FAM231D	-0.21218155416615098	-1.1919364321961101	-1.40760107604759	0.16008891240574802	0.633424046614655	-4.78436742768979	0	Transcript
ENSG00000239791.1	ENST00000492040.1	AC002310.7	-0.111525050801586	-2.2387297741961802	-1.4076001883390201	0.160089175228359	0.633424046614655	-4.571328403435089	0	Transcript
ENSG00000240344.8	ENST00000497501.5	PPIL3	0.15856227279215	-2.5264904653133597	1.40756062525246	0.16010088894761598	0.633445880070167	-4.53298689712592	0	Transcript
ENSG00000151490.13	ENST00000445537.6	PTPRO	0.075610975420504	1.66639514113305	1.4075365068375099	0.16010803017432199	0.633449621277487	-5.2750681715594805	0	Transcript
ENSG00000049246.14	ENST00000602883.1	PER3	-0.0643229385315042	0.5057923768236121	-1.4075098471396001	0.16011592413139902	0.633456340174066	-5.0697499837178395	0	Transcript
ENSG00000108231.12	ENST00000635953.1	LGI1	0.0649064795523855	2.4125246827077595	1.40741610287623	0.16014368422588	0.633540607973955	-5.382765543074759	0	Transcript
ENSG00000170469.10	ENST00000451821.6	SPATA24	-0.10306368006305698	-0.586102612394952	-1.40739606912817	0.16014961720920998	0.633540607973955	-4.8860321715818	0	Transcript
ENSG00000119715.14	ENST00000611036.1	ESRRB	-0.10867642231804599	-1.38394213474988	-1.40736362466022	0.160159225974219	0.6335474653506851	-4.73886222650188	0	Transcript
ENSG00000265374.1	ENST00000583148.1	RP11-57J16.1	-0.0656535971839095	0.200302011205534	-1.4073416243594798	0.160165741839978	0.6335474653506851	-5.01931776455724	0	Transcript
ENSG00000130164.12	ENST00000557958.1	LDLR	-0.0705199688910054	0.618484827730844	-1.40732630886463	0.160170277974421	0.6335474653506851	-5.08486023407708	0	Transcript
ENSG00000196381.10	ENST00000590008.5	ZNF781	-0.0840295888873796	0.4941162544340061	-1.4073065270459801	0.160176137086392	0.6335474653506851	-5.071377949212669	0	Transcript
ENSG00000229782.1	ENST00000416958.1	AC118754.4	-0.0826376981383258	-1.23739973469986	-1.4072261242890098	0.160199952989629	0.6335717960112579	-4.76501085831266	0	Transcript
ENSG00000198721.12	ENST00000489086.1	ECI2	-0.22708951539670397	-0.8047769263534258	-1.4072130746358502	0.160203818648859	0.6335717960112579	-4.86400360442261	0	Transcript
ENSG00000233522.1	ENST00000419557.1	FAM224A	0.163983575118866	-2.10196742780514	1.4071989286028999	0.160208009165327	0.6335717960112579	-4.588097452365241	0	Transcript
ENSG00000114544.16	ENST00000346785.9	SLC41A3	-0.21602805975995298	-0.583285567701999	-1.40718480906968	0.160212191914675	0.6335717960112579	-4.9091205469398895	0	Transcript
ENSG00000127511.9	ENST00000601141.5	SIN3B	0.125438530468538	-2.10244962616536	1.4071673424659399	0.160217366309866	0.6335717960112579	-4.596310668675071	0	Transcript
ENSG00000117054.13	ENST00000526196.5	ACADM	-0.14115061255556197	1.8231157952996102	-1.40716024293824	0.160219469546181	0.6335717960112579	-5.2863732662041505	0	Transcript
ENSG00000103152.11	ENST00000219431.4	MPG	-0.28223994473865605	-2.00722642496382	-1.4070368825746	0.160256018421083	0.6336796992813829	-4.60131515314251	0	Transcript
ENSG00000165868.13	ENST00000369209.7	HSPA12A	0.054106885658760005	5.780729959102531	1.40700652251974	0.16026501438629198	0.6336796992813829	-5.92949796538128	0	Transcript
ENSG00000274583.1	ENST00000621724.1	FAM74A4	0.315365930899533	-2.55317947682492	1.4069553846463898	0.16028016787789198	0.6336796992813829	-4.54340314710448	0	Transcript
ENSG00000113742.12	ENST00000520867.5	CPEB4	-0.20679243609599401	1.8552816763541	-1.40694398332718	0.160283546535719	0.6336796992813829	-5.35884139846478	0	Transcript
ENSG00000021776.10	ENST00000543879.6	AQR	0.0379613571531942	3.9430114957155697	1.4069048071194898	0.160295156393793	0.6336796992813829	-5.62825299602938	0	Transcript
ENSG00000088882.7	ENST00000380605.2	CPXM1	0.10545344869407801	-1.5076221615499399	1.4069046371125902	0.160295206776681	0.6336796992813829	-4.72715983466288	0	Transcript
ENSG00000085063.14	ENST00000351554.7	CD59	0.0488097709010981	5.593800125781731	1.4069009660956397	0.16029629471448	0.6336796992813829	-5.897541811103291	0	Transcript
ENSG00000231967.1	ENST00000415892.1	RP11-12D24.6	0.0958068785873689	-2.07434624299747	1.40688489865152	0.160301056507225	0.6336796992813829	-4.60972914427115	0	Transcript
ENSG00000164654.15	ENST00000461907.2	MIOS	-0.0761883917749221	-0.970008519978268	-1.40686908842744	0.160305742174314	0.6336796992813829	-4.82199131681287	0	Transcript
ENSG00000131149.18	ENST00000253458.11	GSE1	0.13497334861273	2.28798166562312	1.40685898877307	0.160308735457527	0.6336796992813829	-5.36947333733171	0	Transcript
ENSG00000160633.12	ENST00000590485.1	SAFB	-0.0499730977431524	0.29790765011993103	-1.4067832193696999	0.16033119295343698	0.633721436403891	-5.03684209044224	0	Transcript
ENSG00000126785.12	ENST00000557447.5	RHOJ	0.16303245109191197	-1.28495979875935	1.40678153989472	0.160331690764561	0.633721436403891	-4.76466916433931	0	Transcript
ENSG00000204666.3	ENST00000527209.1	FLJ26850	0.0714982260907347	-0.128597537358562	1.40672399431431	0.16034874848835198	0.6337519498873879	-4.97471579298495	0	Transcript
ENSG00000197808.11	ENST00000396893.6	ZNF461	-0.0358372672736912	2.17477549072118	-1.4067049280141202	0.16035440044562801	0.6337519498873879	-5.334208368482639	0	Transcript
ENSG00000171566.11	ENST00000506627.5	PLRG1	-0.397347295128968	-3.50784645502918	-1.4066927635911102	0.160358006509979	0.6337519498873879	-4.44917042912685	0	Transcript
ENSG00000131725.13	ENST00000254029.7	WDR44	-0.0223511832225612	5.21515752862832	-1.40665965426164	0.16036782186780701	0.633766243113389	-5.831613978501519	0	Transcript
ENSG00000263072.6	ENST00000576590.1	ZNF213-AS1	-0.250138038855922	-2.36009699533196	-1.40659849575328	0.160385953685944	0.633813400232089	-4.54830547670793	0	Transcript
ENSG00000164076.16	ENST00000498324.5	CAMKV	-0.170468977670036	-2.28830353817955	-1.40650826643173	0.160412707042623	0.6338937053329411	-4.59415278869413	0	Transcript
ENSG00000121653.11	ENST00000395629.2	MAPK8IP1	-0.13442577402584502	1.90380414234601	-1.4064616238397198	0.16042653808647303	0.6338937053329411	-5.29098459908637	0	Transcript
ENSG00000067048.16	ENST00000463199.1	DDX3Y	-0.11398258318631	-2.7983242768087	-1.4064605145478402	0.16042686703857298	0.6338937053329411	-4.6464086171447905	0	Transcript
ENSG00000156273.15	ENST00000462262.1	BACH1	0.120957581865776	-1.91205977692242	1.4064463252732	0.160431074805559	0.6338937053329411	-4.6426152604412	0	Transcript
ENSG00000134986.13	ENST00000446294.6	NREP	-0.274804802363317	-0.588487079879521	-1.40634678208398	0.16046059625527404	0.6339858492767889	-4.89187569089883	0	Transcript
ENSG00000105576.15	ENST00000589572.5	TNPO2	-0.146973417972296	-2.2289394488767003	-1.4062871018602199	0.160478297551477	0.6340312860329439	-4.56855583879214	0	Transcript
ENSG00000116670.14	ENST00000376692.8	MAD2L2	-0.0353694941432161	2.775153107704	-1.4062280919122299	0.160495801499207	0.634075939606648	-5.441151346653251	0	Transcript
ENSG00000156030.13	ENST00000451078.5	ELMSAN1	-0.268225262947216	-2.0865652407732203	-1.40615440559847	0.16051766088828698	0.634090462922222	-4.59179570474172	0	Transcript
ENSG00000235954.6	ENST00000435348.5	TTC28-AS1	0.108651368823676	-1.8742758945307298	1.4061358587043997	0.160523163266891	0.634090462922222	-4.648810060708	0	Transcript
ENSG00000132740.8	ENST00000544521.1	IGHMBP2	-0.10817781146467999	-0.744940280064308	-1.4061288973534398	0.16052522855467302	0.634090462922222	-4.86230113258016	0	Transcript
ENSG00000259834.1	ENST00000566942.1	RP11-284N8.3	-0.0619243692282462	2.30837395269494	-1.4060793325415502	0.16053993398448999	0.634090462922222	-5.373924094112049	0	Transcript
ENSG00000091129.19	ENST00000417701.5	NRCAM	0.0844147460070562	1.4052874075208601	1.4060710792206201	0.160542382769174	0.634090462922222	-5.21693958026784	0	Transcript
ENSG00000186185.13	ENST00000587309.5	KIF18B	0.0589231633202993	-0.422582518728523	1.40605011519835	0.160548602983905	0.634090462922222	-4.9221585207070895	0	Transcript
ENSG00000213406.3	ENST00000505539.1	ANXA2P1	-0.0488490224174594	0.724495681626547	-1.40604794633495	0.16054924651570002	0.634090462922222	-5.10747414082826	0	Transcript
ENSG00000182552.14	ENST00000326397.9	RWDD4	0.0315295493477635	3.24700596098102	1.4060366897630199	0.160552586527862	0.634090462922222	-5.519223465776019	0	Transcript
ENSG00000109846.7	ENST00000616970.4	CRYAB	-0.0907032943866475	3.22342582066371	-1.4060275621440401	0.16055529488297698	0.634090462922222	-5.51288006014884	0	Transcript
ENSG00000182446.13	ENST00000572351.1	NPLOC4	0.16884564143743697	-1.81577736062704	1.4060054547279501	0.160561854758548	0.6340918765641279	-4.67084772795329	0	Transcript
ENSG00000092758.15	ENST00000469852.5	COL9A3	-0.246971438136957	-2.7581190156115603	-1.40596379941809	0.160574215581954	0.634116198351276	-4.50821073844312	0	Transcript
ENSG00000272138.1	ENST00000607754.1	LINC01607	0.10184385153654801	-1.6663888253220098	1.4058691203356999	0.160602313399379	0.6341543099920389	-4.690248146638201	0	Transcript
ENSG00000180662.8	ENST00000465083.1	RPL21P8	0.0754660597481891	-1.12259621670993	1.4058521501166898	0.16060735002869	0.6341543099920389	-4.801050207315691	0	Transcript
ENSG00000100567.12	ENST00000554456.1	PSMA3	-0.0654589623038955	-0.712771947770807	-1.4058492653669599	0.16060820621194102	0.6341543099920389	-4.8648066214689	0	Transcript
ENSG00000165458.13	ENST00000541303.5	INPPL1	0.17830301561658102	-0.686527380362124	1.4058476805308402	0.16060867658702302	0.6341543099920389	-4.88546893173936	0	Transcript
ENSG00000186472.19	ENST00000413807.6	PCLO	0.170098963830067	-2.21908068555779	1.40572478785871	0.160645153983582	0.6341694765159821	-4.62970549320548	0	Transcript
ENSG00000121057.12	ENST00000572156.1	AKAP1	-0.13116516709594098	-1.4714220251756298	-1.40571428013868	0.160648273210386	0.6341694765159821	-4.73929290321067	0	Transcript
ENSG00000175061.17	ENST00000483588.2	LRRC75A-AS1	0.165932552068066	-2.39113647144991	1.40570785740304	0.16065017982826998	0.6341694765159821	-4.54399657383487	0	Transcript
ENSG00000176593.7	ENST00000546949.5	CTD-2368P22.1	-0.031056297796287997	2.15661788552795	-1.4057035930811799	0.16065144572082501	0.6341694765159821	-5.334332778976809	0	Transcript
ENSG00000089022.13	ENST00000549875.1	MAPKAPK5	0.138288545407694	0.983010534439227	1.4056906426286497	0.160655290195945	0.6341694765159821	-5.15154215643475	0	Transcript
ENSG00000102908.20	ENST00000354436.6	NFAT5	-0.0510873712687121	6.0633890037420795	-1.40567800110109	0.160659043030831	0.6341694765159821	-5.967793458234009	0	Transcript
ENSG00000162065.12	ENST00000562105.1	TBC1D24	0.223431746306175	-2.69686149971674	1.40566194030541	0.160663811024791	0.6341694765159821	-4.50931041998102	0	Transcript
ENSG00000123119.11	ENST00000522820.5	NECAB1	-0.0830927431320055	-0.0723209277595547	-1.40564060701501	0.160670144438661	0.6341694765159821	-4.986448696487161	0	Transcript
ENSG00000105568.17	ENST00000462990.5	PPP2R1A	-0.0264952155264995	7.27693285418909	-1.40563478046469	0.160671874254196	0.6341694765159821	-6.18435145023576	0	Transcript
ENSG00000122359.17	ENST00000481805.1	ANXA11	-0.0789286304122332	-0.869608760863356	-1.40558614657855	0.16068631347789497	0.6341694765159821	-4.84457063484539	0	Transcript
ENSG00000127914.16	ENST00000438114.1	AKAP9	0.0452529996828071	1.64022650224815	1.40552120618141	0.16070559558031197	0.6341694765159821	-5.26225717357173	0	Transcript
ENSG00000158195.10	ENST00000536657.1	WASF2	-0.138084092147875	0.384302616405522	-1.40552015140372	0.160705908779385	0.6341694765159821	-5.058009149335731	0	Transcript
ENSG00000231081.1	ENST00000448580.1	RP4-760C5.3	-0.0578588829651398	0.5156083347193849	-1.40550199197875	0.160711300997804	0.6341694765159821	-5.07379076912284	0	Transcript
ENSG00000100376.11	ENST00000216214.7	FAM118A	0.0516519351506472	3.1895787004113503	1.40549427120474	0.160713593628496	0.6341694765159821	-5.51184928876254	0	Transcript
ENSG00000108639.7	ENST00000592456.1	SYNGR2	-0.0497913303223652	1.55139971279149	-1.40548302670014	0.160716932651111	0.6341694765159821	-5.2343700384555705	0	Transcript
ENSG00000176170.13	ENST00000392496.3	SPHK1	0.33927365335746995	-2.35568451168907	1.40547564841617	0.160719123639466	0.6341694765159821	-4.59431430988138	0	Transcript
ENSG00000128708.12	ENST00000412731.5	HAT1	-0.133265408140272	0.49807460283348604	-1.40546936466092	0.160720989624356	0.6341694765159821	-5.07070521436867	0	Transcript
ENSG00000103266.10	ENST00000569248.5	STUB1	-0.11927516627945	-1.14054058402198	-1.4054332503817901	0.16073171421484	0.6341694765159821	-4.78187513118409	0	Transcript
ENSG00000224877.3	ENST00000573090.1	C17orf89	-0.141297563101699	-2.2279379663569703	-1.4054249751783503	0.16073417171728402	0.6341694765159821	-4.567861486739161	0	Transcript
ENSG00000267642.1	ENST00000591558.1	RP11-258B16.1	-0.0866274660798015	-1.69663447666991	-1.40541689417476	0.16073657157534801	0.6341694765159821	-4.67425024626525	0	Transcript
ENSG00000198838.13	ENST00000636583.1	RYR3	0.136744499410792	-2.8775212183501804	1.40538177987486	0.160746999969064	0.6341861479389189	-4.511563965332019	0	Transcript
ENSG00000158246.7	ENST00000289166.5	FAM46B	0.105875884050621	-1.4040572420552502	1.4053440407273101	0.16075820847345001	0.634188030123283	-4.74595788325225	0	Transcript
ENSG00000116544.11	ENST00000373347.5	DLGAP3	-0.0611773380331478	4.70051785620491	-1.4053180733330801	0.160765921118441	0.634188030123283	-5.75016480459859	0	Transcript
ENSG00000167613.15	ENST00000475389.5	LAIR1	-0.16746949551304802	-1.10096388374855	-1.40531751932963	0.160766085667543	0.634188030123283	-4.81340307162829	0	Transcript
ENSG00000204814.5	ENST00000377548.2	RP11-160N1.10	-0.167870264187445	-2.41987757271829	-1.40527624299875	0.160778345847895	0.6342119239876021	-4.54301904434743	0	Transcript
ENSG00000063177.12	ENST00000552588.5	RPL18	0.533524923310989	-3.9644643656075798	1.40524310023522	0.160788190653424	0.634226288603267	-4.45787915801426	0	Transcript
ENSG00000220256.3	ENST00000407524.1	AC093802.1	0.0540935771596385	0.0167617648103933	1.4052115649635601	0.160797558390315	0.63423761723712	-4.998680869363151	0	Transcript
ENSG00000253554.5	ENST00000524360.5	RP11-32K4.1	-0.106377968165212	-2.1355116836628203	-1.40519166706283	0.16080346939114998	0.63423761723712	-4.586888369471491	0	Transcript
ENSG00000241973.10	ENST00000466394.1	PI4KA	-0.294117054908791	-2.99951116657896	-1.40514416856094	0.160817580273926	0.634242960607596	-4.48655269090251	0	Transcript
ENSG00000101972.18	ENST00000435103.5	STAG2	-0.125510394788708	-1.13486321081007	-1.40513612284105	0.160819970594138	0.634242960607596	-4.7890887323929405	0	Transcript
ENSG00000177234.7	ENST00000369071.4	LINC01561	0.5520265863239829	-2.21000712978989	1.40512446406358	0.160823434373216	0.634242960607596	-4.59974907818911	0	Transcript
ENSG00000092054.12	ENST00000355349.3	MYH7	-0.0511412211822628	3.01085235457309	-1.4050798616384899	0.160836686108922	0.6342643108765721	-5.48093716349999	0	Transcript
ENSG00000179262.9	ENST00000592268.5	RAD23A	0.374168566504709	-3.7775676317389304	1.40505349114541	0.160844521382075	0.6342643108765721	-4.44876065125225	0	Transcript
ENSG00000112531.16	ENST00000544436.5	QKI	0.055270607080158	1.68951715092394	1.40502632326868	0.160852593878863	0.6342643108765721	-5.2658093498120095	0	Transcript
ENSG00000157985.18	ENST00000619456.4	AGAP1	-0.10965489711669099	1.6646964000520101	-1.4050190188946299	0.160854764308334	0.6342643108765721	-5.25320887355118	0	Transcript
ENSG00000170035.15	ENST00000602959.5	UBE2E3	-0.30061981737545	-2.46126385894038	-1.4049914097557399	0.160862968317905	0.6342643108765721	-4.658065405574	0	Transcript
ENSG00000131018.22	ENST00000539504.5	SYNE1	0.199207427157357	-0.7736181276071	1.40496756880452	0.16087005287217998	0.6342643108765721	-4.88735357134117	0	Transcript
ENSG00000259225.6	ENST00000558081.2	RP11-1008C21.1	0.0761579255407178	-0.944257309817712	1.40496009628206	0.160872273448531	0.6342643108765721	-4.83242890069657	0	Transcript
ENSG00000185730.7	ENST00000521537.1	ZNF696	0.09561754730195401	-1.5525012707329	1.4048413463712202	0.160907564953613	0.6343279468731949	-4.71454697662343	0	Transcript
ENSG00000241404.6	ENST00000489721.1	EGFL8	-0.18871927953162598	-1.99161123886656	-1.4048321632345802	0.160910294351553	0.6343279468731949	-4.612199755615309	0	Transcript
ENSG00000105609.16	ENST00000621581.1	LILRB5	-0.131850549335861	-1.82149512573138	-1.40482427172255	0.16091263988284502	0.6343279468731949	-4.6465515158792	0	Transcript
ENSG00000238228.1	ENST00000455678.1	OR7E7P	-0.0572085996144195	0.130688388916361	-1.40482228360653	0.16091323079883	0.6343279468731949	-5.01359615945733	0	Transcript
ENSG00000107186.16	ENST00000381017.6	MPDZ	-0.0581524275373168	1.4513149410625201	-1.4047823172153202	0.16092511012246302	0.634330496104734	-5.218393932071519	0	Transcript
ENSG00000008294.20	ENST00000513827.5	SPAG9	-0.0628680061469062	0.6281575290985849	-1.4047783612206	0.16092628601015802	0.634330496104734	-5.0940531566865594	0	Transcript
ENSG00000248275.1	ENST00000514146.1	TRIM52-AS1	-0.0555749605091393	1.3525802966528202	-1.40472791529504	0.160941281228315	0.634337599235325	-5.20601202186394	0	Transcript
ENSG00000235423.8	ENST00000542427.6	RP11-282O18.3	0.12489796507357599	-2.37139982385469	1.40470478711565	0.160948156510452	0.634337599235325	-4.542653148939411	0	Transcript
ENSG00000196387.9	ENST00000440550.6	ZNF140	-0.35044005213115403	-2.05419783103441	-1.40468966469672	0.16095265205162498	0.634337599235325	-4.62404291092707	0	Transcript
ENSG00000001461.16	ENST00000488155.1	NIPAL3	0.0643622118404906	-0.0310130406349351	1.4046888125290098	0.16095290538397303	0.634337599235325	-4.990055689853119	0	Transcript
ENSG00000135341.17	ENST00000369329.7	MAP3K7	-0.0603430855232717	3.8470944836949403	-1.40464714959262	0.16096529130721302	0.6343514314433921	-5.6154519518138	0	Transcript
ENSG00000160813.6	ENST00000292330.2	PPP1R35	-0.0645009967207258	0.495079721061545	-1.40463157127803	0.16096992275094799	0.6343514314433921	-5.07511736720835	0	Transcript
ENSG00000215039.6	ENST00000447687.2	CD27-AS1	-0.123983875368181	0.697954731723653	-1.40460462512045	0.16097793410092098	0.6343514314433921	-5.10344001145495	0	Transcript
ENSG00000201078.1	ENST00000364208.1	RN7SKP214	-0.10720148379383301	-2.0419777971248503	-1.40459352967264	0.16098123297141298	0.6343514314433921	-4.61173381292567	0	Transcript
ENSG00000226342.1	ENST00000439704.1	NMD3P1	0.137066386273002	-0.9318648119431441	1.40453013504767	0.161000082284526	0.634387410921676	-4.83742582158429	0	Transcript
ENSG00000105642.15	ENST00000615435.1	KCNN1	0.0791127628319458	1.8077390408803702	1.4045082075491002	0.16100660244279097	0.634387410921676	-5.28460706211075	0	Transcript
ENSG00000072210.18	ENST00000574597.1	ALDH3A2	0.0961132876892352	-0.426933433206129	1.4045002184349298	0.161008978061703	0.634387410921676	-4.938189098154719	0	Transcript
ENSG00000272468.1	ENST00000607175.1	RP1-86C11.7	0.0759874908762625	-1.2143431963928601	1.40443915855326	0.161027135522216	0.6344345033883199	-4.7806601253703205	0	Transcript
ENSG00000231329.7	ENST00000620411.1	RP1-225E12.2	-0.0282511911867923	2.45617593793459	-1.4044170730985799	0.161033703486543	0.634435932263407	-5.3841937483496	0	Transcript
ENSG00000138758.11	ENST00000504460.1	SEPT11	0.10810164270397	-1.30308491178555	1.40436872210787	0.161048083233452	0.6344460085882491	-4.76958264118949	0	Transcript
ENSG00000105364.13	ENST00000590669.5	MRPL4	0.144315741366204	-0.87309086925477	1.4043576874962198	0.161051365100483	0.6344460085882491	-4.848846014686821	0	Transcript
ENSG00000186918.13	ENST00000523202.5	ZNF395	0.13804467146259197	-1.0595525960292298	1.40434587873019	0.161054877269387	0.6344460085882491	-4.81741844926988	0	Transcript
ENSG00000182173.12	ENST00000333213.10	TSEN54	-0.0693072090780226	1.1857632418106	-1.4042856821146201	0.161072781878781	0.634492093703273	-5.179579879683	0	Transcript
ENSG00000163468.14	ENST00000295688.7	CCT3	-0.0214767067422228	6.284607518483889	-1.4042205954308302	0.161092142666552	0.6345178826030831	-6.0160249969446395	0	Transcript
ENSG00000273472.1	ENST00000609937.1	RP11-102N12.3	0.044081811063356	0.663634572855142	1.4042124328515802	0.161094570844819	0.6345178826030831	-5.10056172054107	0	Transcript
ENSG00000240972.1	ENST00000498385.1	MIF	-0.0514334644801358	3.12105091480852	-1.4042010837883	0.161097946974412	0.6345178826030831	-5.504840622136659	0	Transcript
ENSG00000176209.11	ENST00000490331.2	SMIM19	0.219491974018096	-3.0419824365779196	1.40409486298224	0.16112954823730402	0.634617902898038	-4.4828325747852995	0	Transcript
ENSG00000134982.16	ENST00000508624.5	APC	0.0560614011241369	5.308941694929509	1.4040270204872798	0.16114973420574302	0.634667176272915	-5.8515400606587695	0	Transcript
ENSG00000213465.7	ENST00000524585.1	ARL2	-0.0492714355430707	0.81313003391792	-1.4040084923226201	0.161155247439981	0.634667176272915	-5.12181576165151	0	Transcript
ENSG00000152784.15	ENST00000515013.5	PRDM8	-0.21900228073526104	-1.3678912936388898	-1.40392615750683	0.161179748689395	0.634667176272915	-4.74134234546488	0	Transcript
ENSG00000104450.12	ENST00000388798.6	SPAG1	-0.516001486660709	-2.6781108570031003	-1.4038991490860502	0.161187786488581	0.634667176272915	-4.50191057453004	0	Transcript
ENSG00000135253.13	ENST00000616669.4	KCP	-0.10141559988448	-1.1347967715846201	-1.40389777776129	0.16118819460766598	0.634667176272915	-4.78937636886589	0	Transcript
ENSG00000137710.14	ENST00000343115.8	RDX	-0.0407042253828474	6.52516042322259	-1.4038949645877798	0.16118903183689498	0.634667176272915	-6.05197790476483	0	Transcript
ENSG00000171444.17	ENST00000302475.8	MCC	0.0357647360262783	4.64018879497353	1.40388866044433	0.161190908026483	0.634667176272915	-5.74472689163978	0	Transcript
ENSG00000100644.16	ENST00000556237.1	HIF1A	-0.0871513471293934	-0.533069761049332	-1.40388593473851	0.16119171923473702	0.634667176272915	-4.90131193741388	0	Transcript
ENSG00000072210.18	ENST00000579855.5	ALDH3A2	0.0903040761920954	4.46918288135329	1.40381552313463	0.16121267578794102	0.634714175209302	-5.744574051563691	0	Transcript
ENSG00000168899.4	ENST00000306384.4	VAMP5	0.0454571372744262	1.9660915349211001	1.4037854894624902	0.161221615316005	0.634714175209302	-5.30709702292307	0	Transcript
ENSG00000159579.13	ENST00000394420.8	RSPRY1	-0.04898567805223901	2.6981696271853197	-1.4037832563851598	0.161222280006901	0.634714175209302	-5.43802444715775	0	Transcript
ENSG00000128242.12	ENST00000406361.5	GAL3ST1	0.291008427986529	-2.40017457161531	1.4036982561035902	0.16124758247306	0.634746301670171	-4.58855211224837	0	Transcript
ENSG00000134644.15	ENST00000424085.6	PUM1	-0.334543590411191	-1.4404003717998302	-1.4036930018208602	0.161249146640945	0.634746301670171	-4.74714990180834	0	Transcript
ENSG00000263001.5	ENST00000476035.1	GTF2I	-0.084067831791947	-0.8322766231914921	-1.4036703031885702	0.161255904017409	0.634746301670171	-4.851226236626441	0	Transcript
ENSG00000277053.4	ENST00000615592.1	GTF2IP1	-0.084067831791947	-0.8322766231914921	-1.4036703031885702	0.161255904017409	0.634746301670171	-4.851226236626441	0	Transcript
ENSG00000077235.17	ENST00000567843.1	GTF3C1	0.219115934192603	-1.5273429123737698	1.40365156663421	0.161261482046172	0.634746301670171	-4.74080569080587	0	Transcript
ENSG00000225210.9	ENST00000619210.1	DUXAP9	0.0761677883445619	0.8891892922187281	1.40363014449822	0.161267859774301	0.6347469684009979	-5.140495110276531	0	Transcript
ENSG00000120685.19	ENST00000484434.3	PROSER1	-0.0775367181770766	0.669040887596613	-1.4035341224064801	0.161296449507026	0.634835057706734	-5.09988926957585	0	Transcript
ENSG00000108039.17	ENST00000490740.6	XPNPEP1	-0.20476537990411398	-2.46913314709325	-1.40348279342395	0.16131173383612699	0.6348707744683759	-4.53236995141074	0	Transcript
ENSG00000125149.11	ENST00000219139.7	C16orf70	-0.0256154862863732	3.8058702670375197	-1.40335987667359	0.161348339455481	0.634972263793066	-5.613702629263389	0	Transcript
ENSG00000088367.21	ENST00000373945.5	EPB41L1	0.0708691604441957	1.6106682282113503	1.4033488247575199	0.16135163111560802	0.634972263793066	-5.2515495988462195	0	Transcript
ENSG00000161671.16	ENST00000376918.7	EMC10	-0.0424222913610019	4.16181593255658	-1.4033336443288897	0.161356152479022	0.634972263793066	-5.668312936084959	0	Transcript
ENSG00000116661.9	ENST00000471501.1	FBXO2	-0.11303980798291599	-1.78347085741141	-1.4032127567973998	0.16139216124567002	0.6350525072942421	-4.6629495361967495	0	Transcript
ENSG00000188895.11	ENST00000580086.1	MSL1	-0.10656895581578599	0.31354615747559195	-1.40320887004135	0.161393319094712	0.6350525072942421	-5.04317864238505	0	Transcript
ENSG00000106853.17	ENST00000407693.6	PTGR1	0.0753364211114137	2.13127164196818	1.40318845392018	0.161399401078781	0.6350525072942421	-5.36843591584486	0	Transcript
ENSG00000228794.8	ENST00000624927.3	LINC01128	0.108098697415174	-1.6830480820114198	1.4031570883512101	0.161408745253495	0.6350525072942421	-4.69113897813245	0	Transcript
ENSG00000140443.13	ENST00000560186.5	IGF1R	0.13354164110449698	-1.75146522159691	1.40312947668253	0.16141697143630898	0.6350525072942421	-4.6795670150540705	0	Transcript
ENSG00000232528.3	ENST00000418979.2	RP4-673D20.3	0.0759507606685512	0.86317102663624	1.40312211719196	0.16141916405990803	0.6350525072942421	-5.136030624095611	0	Transcript
ENSG00000111364.15	ENST00000539934.5	DDX55	-0.0529645231798689	0.808218043605884	-1.4031099970425098	0.16142277508266598	0.6350525072942421	-5.124134193022781	0	Transcript
ENSG00000172869.14	ENST00000539542.5	DMXL1	-0.0457070282835043	5.15766604305414	-1.4030829007708099	0.16143084824538598	0.6350525072942421	-5.82604908908773	0	Transcript
ENSG00000155097.11	ENST00000518738.1	ATP6V1C1	0.0233158026350247	5.0692998808190595	1.4030775398261899	0.161432445541195	0.6350525072942421	-5.823036402856469	0	Transcript
ENSG00000206562.11	ENST00000443029.5	METTL6	0.0306419547408412	2.85534802661516	1.4030399453886202	0.16144364715707998	0.635072137624062	-5.455645411416239	0	Transcript
ENSG00000075035.9	ENST00000551106.1	WSCD2	-0.135064142297249	-2.63889248029957	-1.4030179215954	0.16145020962693699	0.63507351810048	-4.54192707276903	0	Transcript
ENSG00000178927.17	ENST00000584024.5	C17orf62	-0.44732504113358795	-3.80690937157905	-1.40289767307087	0.161486043866136	0.635187950036794	-4.45043255554729	0	Transcript
ENSG00000130813.17	ENST00000592551.5	C19orf66	-0.052044885672526	0.353603489989721	-1.40286601316037	0.161495479569335	0.635187950036794	-5.053944134458139	0	Transcript
ENSG00000186439.12	ENST00000546248.5	TRDN	0.152554085370869	-1.5533578692118502	1.40285776184542	0.161497938803479	0.635187950036794	-4.7192136977368895	0	Transcript
ENSG00000235173.6	ENST00000533266.5	HGH1	-0.226806933000316	-0.46357673935845395	-1.40273730579165	0.16153384293711498	0.635289020166154	-4.93261427144197	0	Transcript
ENSG00000144362.11	ENST00000476919.1	PHOSPHO2	0.137900974239863	-2.2899948761737	1.40272944340757	0.16153618667511	0.635289020166154	-4.57372813867498	0	Transcript
ENSG00000087077.12	ENST00000463125.1	TRIP6	-0.193483520324022	-2.4269607986959603	-1.4027090128830302	0.161542277034454	0.635289020166154	-4.541819488683889	0	Transcript
ENSG00000154545.16	ENST00000477634.5	MAGED4	0.0736162619433798	-0.188237692584875	1.40267267035555	0.16155311120769902	0.635307190391415	-4.9677187021357305	0	Transcript
ENSG00000251138.6	ENST00000515416.6	RP11-81H3.2	0.0353793722530922	2.32565777368165	1.4026330002276	0.16156493801013	0.6353292625805279	-5.371394433231099	0	Transcript
ENSG00000164062.12	ENST00000483715.5	APEH	-0.128956141407721	-2.2867197144511096	-1.40260797733896	0.16157239838819698	0.635334163440162	-4.55039059568333	0	Transcript
ENSG00000126883.16	ENST00000525980.5	NUP214	0.11309749879394401	0.2135666070362	1.4025830907365702	0.16157981839262	0.635338905171905	-5.0335641211325495	0	Transcript
ENSG00000128655.16	ENST00000436700.5	PDE11A	-0.14258547918042003	-1.5720121832991103	-1.40254387043208	0.16159151255150198	0.6353604520546889	-4.70638588464724	0	Transcript
ENSG00000188613.6	ENST00000340087.5	NANOS1	0.123350841122717	-0.955084496500962	1.40245632038371	0.16161761930855897	0.635437468821089	-4.847674473142151	0	Transcript
ENSG00000124507.10	ENST00000244458.6	PACSIN1	-0.0897687973596164	5.07249643086366	-1.4024364986258502	0.16162353044955	0.635437468821089	-5.81564798000967	0	Transcript
ENSG00000168397.16	ENST00000428861.1	ATG4B	-0.155215214919584	-0.73433351939012	-1.40232145935298	0.16165784009596101	0.6354674598834791	-4.87398690193773	0	Transcript
ENSG00000158109.14	ENST00000344579.5	TPRG1L	0.461056844280617	-2.1945463447926	1.4023109910313298	0.16166096247262302	0.6354674598834791	-4.625403655523621	0	Transcript
ENSG00000232859.9	ENST00000582343.1	LYRM9	-0.0605913159375635	-0.23968846057046897	-1.4023067181854099	0.16166223694357998	0.6354674598834791	-4.96013034968454	0	Transcript
ENSG00000076344.15	ENST00000477143.5	RGS11	-0.058721576749548	2.40493237891728	-1.4022891025735	0.16166749127052302	0.6354674598834791	-5.3816672748596	0	Transcript
ENSG00000103034.14	ENST00000564207.5	NDRG4	-0.308187765143594	-1.1915370960353	-1.4022822075814199	0.161669547921399	0.6354674598834791	-4.81817000069448	0	Transcript
ENSG00000099326.8	ENST00000600004.1	MZF1	-0.0377874297019794	2.22168168523511	-1.40226558116222	0.161674507361766	0.6354674598834791	-5.3505470330615	0	Transcript
ENSG00000124469.11	ENST00000244336.9	CEACAM8	-0.06873720664391099	-0.7376902322854829	-1.40226504802625	0.16167466639106698	0.6354674598834791	-4.87062738769392	0	Transcript
ENSG00000091651.8	ENST00000219097.6	ORC6	-0.16346190660902402	-0.0603642714770262	-1.4022047278109	0.161692660093033	0.635510267503003	-4.992801279931769	0	Transcript
ENSG00000133226.16	ENST00000374389.8	SRRM1	-0.30996253307586796	0.382690644034753	-1.40215861723126	0.16170641604160998	0.635510267503003	-5.09173793226712	0	Transcript
ENSG00000196642.17	ENST00000311502.11	RABL6	-0.0306305850086971	6.272524905297691	-1.40214948243828	0.161709141285967	0.635510267503003	-6.0091969238413	0	Transcript
ENSG00000112210.11	ENST00000468148.5	RAB23	0.0442206152289022	3.5240352736802203	1.40210040155384	0.161723784513083	0.635510267503003	-5.57008035136196	0	Transcript
ENSG00000143379.12	ENST00000534805.5	SETDB1	-0.0474173568647701	1.8839583079883302	-1.4020572650845302	0.161736655060458	0.635510267503003	-5.2932096746533	0	Transcript
ENSG00000151461.19	ENST00000397053.6	UPF2	0.331384006026651	0.338725032575139	1.40202497399696	0.161746290199783	0.635510267503003	-5.07826828268935	0	Transcript
ENSG00000180185.11	ENST00000382668.7	FAHD1	0.34301589858208703	-2.6203829150834905	1.4020113194373403	0.16175036463086498	0.635510267503003	-4.5454243983583895	0	Transcript
ENSG00000168944.15	ENST00000306481.10	CEP120	0.419707924574421	-0.593234288901403	1.40201127314753	0.161750378443575	0.635510267503003	-4.95337514559206	0	Transcript
ENSG00000198242.13	ENST00000582736.1	RPL23A	-0.0796959811286545	-0.6353303450751651	-1.40200211670394	0.161753110710073	0.635510267503003	-4.88702600225672	0	Transcript
ENSG00000228280.1	ENST00000445111.1	RP11-367B6.2	0.0983218590931425	-1.97829895276896	1.4019889296561203	0.161757045763186	0.635510267503003	-4.6290761864067695	0	Transcript
ENSG00000088726.15	ENST00000485124.1	TMEM40	-0.0877574094754082	-1.4437611570663202	-1.40198472069994	0.16175830174313002	0.635510267503003	-4.736167898112719	0	Transcript
ENSG00000101166.15	ENST00000355937.8	PRELID3B	-0.0230544859218433	4.88053687692187	-1.4019785366475201	0.16176014711806602	0.635510267503003	-5.78452031509285	0	Transcript
ENSG00000278464.1	ENST00000619313.1	RP11-96A15.1	0.135398959823724	-1.8974408140729901	1.4018746088468501	0.161791162463822	0.635605949436288	-4.65074052348441	0	Transcript
ENSG00000198839.9	ENST00000457808.5	ZNF277	-0.126747320338257	-0.0308276958185417	-1.40183882258109	0.161801843261631	0.635605949436288	-4.9862676670355395	0	Transcript
ENSG00000114120.11	ENST00000512023.5	SLC25A36	0.102981939924957	-1.1844116928386499	1.4018344383238701	0.16180315182733201	0.635605949436288	-4.79180934297975	0	Transcript
ENSG00000250908.1	ENST00000505498.1	RP11-703C10.1	0.10116139103671601	-2.25833270300035	1.4017962166975702	0.16181456014498402	0.635626342545848	-4.58184638245596	0	Transcript
ENSG00000110693.16	ENST00000528429.5	SOX6	0.127850282731892	1.08314197738915	1.4017595598141799	0.161825501993924	0.635627380515359	-5.17232378526784	0	Transcript
ENSG00000183542.5	ENST00000309384.2	KLRC4	-0.107060142842138	-0.7283467629705429	-1.40175367612655	0.161827258289872	0.635627380515359	-4.865588352127411	0	Transcript
ENSG00000148481.13	ENST00000277632.7	FAM188A	-0.0213183763862699	5.45229181762423	-1.4017088213476598	0.16184064803209697	0.635644271332459	-5.876980531584881	0	Transcript
ENSG00000103404.14	ENST00000219689.11	USP31	-0.029842726594125	6.285366853263709	-1.40169761691506	0.161843992833859	0.635644271332459	-6.00930070532236	0	Transcript
ENSG00000188846.13	ENST00000479563.5	RPL14	0.0461095112290717	5.84400793629645	1.40162332897935	0.161866170955414	0.63569847447043	-5.94501683833493	0	Transcript
ENSG00000171962.17	ENST00000479684.2	DRC3	0.18772980939404801	-2.6454949726998	1.4016095120424097	0.161870296155238	0.63569847447043	-4.511398587089451	0	Transcript
ENSG00000142494.13	ENST00000574596.1	SLC47A1	-0.0620489816755401	-0.41949015599490797	-1.40156856527807	0.16188252173401702	0.63569847447043	-4.92564299286912	0	Transcript
ENSG00000279390.1	ENST00000623352.1	AF127577.13	-0.0617378875235486	0.0468964840735717	-1.4015680877797498	0.16188266430602302	0.63569847447043	-5.00033453192159	0	Transcript
ENSG00000077684.15	ENST00000512960.5	JADE1	0.0645284134719508	1.82684633660014	1.4015240640721598	0.16189580936496897	0.635725676740171	-5.30034567410909	0	Transcript
ENSG00000140694.16	ENST00000563641.5	PARN	0.0893841863061189	0.8908971964647159	1.40142964203188	0.161924005613367	0.635811977030349	-5.13745813302724	0	Transcript
ENSG00000175445.14	ENST00000520959.5	LPL	-0.155554692346276	0.9643045332403579	-1.4013906354590402	0.16193565481711902	0.6358332994414929	-5.1833325602987	0	Transcript
ENSG00000135362.13	ENST00000530627.1	PRR5L	0.126622974712079	-0.28473968274937	1.40134468325213	0.161949379129906	0.635845088392187	-4.95586849849362	0	Transcript
ENSG00000134744.13	ENST00000527941.5	ZCCHC11	-0.18004096940697603	-2.69447117782926	-1.4013378223838202	0.161951428306309	0.635845088392187	-4.51503974238423	0	Transcript
ENSG00000013275.7	ENST00000593455.5	PSMC4	-0.124737038249435	0.4385817370998	-1.40131811512115	0.16195731450112302	0.635845088392187	-5.06433715634249	0	Transcript
ENSG00000137491.14	ENST00000534004.5	SLCO2B1	-0.123736197471565	-1.94928634487896	-1.40129234995327	0.16196501032471802	0.635850885866048	-4.633531156290379	0	Transcript
ENSG00000163682.15	ENST00000511643.5	RPL9	-0.0766427203122348	-0.121847311911607	-1.4012479914827498	0.161978260449654	0.635878487430235	-4.97489051923934	0	Transcript
ENSG00000178538.9	ENST00000317995.4	CA8	0.0560311153053553	3.81806503173521	1.4011889671653899	0.161995892619412	0.6358931948120711	-5.6206431282982505	0	Transcript
ENSG00000198363.16	ENST00000518306.5	ASPH	0.0766184169163032	1.04883311712165	1.4011865209882701	0.161996623390474	0.6358931948120711	-5.16672952930083	0	Transcript
ENSG00000112763.15	ENST00000469185.5	BTN2A1	0.300999880471696	-2.77322061243992	1.4011729904875	0.16200066553799403	0.6358931948120711	-4.497701667945269	0	Transcript
ENSG00000119965.12	ENST00000481909.1	C10orf88	-0.0409667817049456	2.2064724916795897	-1.40112405539878	0.16201528520987102	0.6359242567360871	-5.35749095928099	0	Transcript
ENSG00000279459.1	ENST00000624018.1	RP11-826F13.1	-0.068587916130253	-0.534759414220642	-1.40110486542671	0.16202101861013002	0.6359242567360871	-4.9153584617092	0	Transcript
ENSG00000266875.2	ENST00000577207.2	RN7SL408P	-0.101467955679679	-1.3255545424359299	-1.4010277352216598	0.162044064401916	0.635944437571218	-4.7523445529672905	0	Transcript
ENSG00000179476.7	ENST00000555826.5	C14orf28	0.11956352553779598	-0.818228842142144	1.40102740441803	0.16204416324832902	0.635944437571218	-4.86791827536393	0	Transcript
ENSG00000072310.16	ENST00000487401.1	SREBF1	-0.111278870253253	-0.634069361859678	-1.40102257234265	0.162045607111106	0.635944437571218	-4.8889718174009005	0	Transcript
ENSG00000114316.12	ENST00000461553.1	USP4	-0.0774571160836543	-0.5729654753211191	-1.40100438908016	0.162051040502762	0.635944437571218	-4.90156738561509	0	Transcript
ENSG00000084676.15	ENST00000486198.1	NCOA1	0.08509871182690101	-1.0938354518953601	1.40090752321129	0.16207998759144002	0.6360327506887911	-4.81088680362337	0	Transcript
ENSG00000167186.10	ENST00000569312.5	COQ7	0.20197859494798298	-2.26671048308229	1.4008649172340801	0.16209272106709197	0.6360327506887911	-4.57931361072364	0	Transcript
ENSG00000100908.13	ENST00000560403.5	EMC9	0.07840589937520501	0.414751559098499	1.4008601780433703	0.16209413749665302	0.6360327506887911	-5.07474164937732	0	Transcript
ENSG00000163702.18	ENST00000465794.1	IL17RC	-0.0948338735644	-1.13718726208008	-1.40084582251671	0.162098428073843	0.6360327506887911	-4.794966995528809	0	Transcript
ENSG00000111615.13	ENST00000551070.5	KRR1	0.0632412289909331	0.625877387361057	1.40082475946942	0.162104723549352	0.636033043227007	-5.09935276046251	0	Transcript
ENSG00000133083.14	ENST00000477664.1	DCLK1	0.10025743020315402	-1.0683572336512699	1.40069255462003	0.162144242119457	0.636145368999931	-4.81955721319448	0	Transcript
ENSG00000156103.15	ENST00000286614.10	MMP16	0.0381286434401873	5.01733764498118	1.4006873572050402	0.162145795875805	0.636145368999931	-5.805713773828031	0	Transcript
ENSG00000033867.16	ENST00000428005.1	SLC4A7	-0.11047172251170098	-1.7630639191392699	-1.400659238441	0.162154202117161	0.6361539380169849	-4.67253480122156	0	Transcript
ENSG00000125772.12	ENST00000481038.5	GPCPD1	0.0600018498221512	3.49040130574074	1.40060646034742	0.16216998127671803	0.636191430270621	-5.56464654970597	0	Transcript
ENSG00000145730.20	ENST00000510208.1	PAM	0.0610519778595829	0.6782232730374721	1.40055929328684	0.16218408388034197	0.6362023095677879	-5.11996277163012	0	Transcript
ENSG00000147044.20	ENST00000472704.1	CASK	-0.17508104893301502	-2.2366705262717996	-1.40052996013385	0.16219285474562303	0.6362023095677879	-4.582748808405901	0	Transcript
ENSG00000134490.13	ENST00000583048.5	TMEM241	-0.10433650424729402	-0.603409779992272	-1.40052970901342	0.162192929834346	0.6362023095677879	-4.90762826724872	0	Transcript
ENSG00000132604.10	ENST00000569584.6	TERF2	0.0369848533755761	1.8311438152008301	1.40048996863956	0.162204813125727	0.6362023095677879	-5.2885831302120305	0	Transcript
ENSG00000188938.15	ENST00000423591.5	FAM120AOS	-0.0729372478504453	2.6083674709647204	-1.4004716782992301	0.16221028258240197	0.6362023095677879	-5.420235619306751	0	Transcript
ENSG00000123136.14	ENST00000588542.5	DDX39A	-0.272314509869143	-2.1338962297173	-1.40042290816145	0.162224867256315	0.6362023095677879	-4.59086403894979	0	Transcript
ENSG00000184635.13	ENST00000592613.1	ZNF93	-0.0679836101077734	-0.624358290280455	-1.4003929964691202	0.162233812817517	0.6362023095677879	-4.8918183475089005	0	Transcript
ENSG00000183785.14	ENST00000330423.7	TUBA8	0.0576060159523921	2.5959068348294503	1.4003918841941398	0.16223414546801698	0.6362023095677879	-5.4297679536779295	0	Transcript
ENSG00000161996.18	ENST00000552943.5	WDR90	-0.0442293453051058	1.67113710622947	-1.4003470248538201	0.16224756207945198	0.6362023095677879	-5.2620636322219	0	Transcript
ENSG00000124380.10	ENST00000244227.7	SNRNP27	-0.0597568808646792	2.14447133097726	-1.4003411113370001	0.16224933076731102	0.6362023095677879	-5.344991520851809	0	Transcript
ENSG00000221947.7	ENST00000520092.5	XKR9	0.205053794076511	-2.27599433058655	1.4003346195268402	0.16225127243512902	0.6362023095677879	-4.58218104965058	0	Transcript
ENSG00000148123.14	ENST00000456287.5	PLPPR1	0.160115718276234	-2.7451856594891804	1.4003342176652198	0.16225139263049898	0.6362023095677879	-4.5239655412748805	0	Transcript
ENSG00000159640.15	ENST00000584529.5	ACE	-0.378745960210089	-2.7807724369491	-1.40032667720109	0.16225364796882	0.6362023095677879	-4.50836019174891	0	Transcript
ENSG00000213923.10	ENST00000430335.1	CSNK1E	-0.0682360898100867	0.68931798644973	-1.40024116412869	0.162279226426458	0.636214205284365	-5.10846112486313	0	Transcript
ENSG00000282997.1	ENST00000634535.1	RP11-95C14.1	0.0571768026491566	0.316575983060201	1.4002355417219199	0.162280908293827	0.636214205284365	-5.05846275526154	0	Transcript
ENSG00000172728.15	ENST00000517942.1	FUT10	0.25491860683989104	-2.70126817612245	1.40019147978195	0.16229408928788502	0.636214205284365	-4.52729619171092	0	Transcript
ENSG00000171130.17	ENST00000615196.4	ATP6V0E2	-0.066699602013047	1.84237925447144	-1.4001587146184	0.162303891411807	0.636214205284365	-5.28800836492485	0	Transcript
ENSG00000170185.9	ENST00000307017.8	USP38	-0.05670712744183401	3.9356556652734302	-1.4001172987463102	0.162316282149267	0.636214205284365	-5.6369872830538705	0	Transcript
ENSG00000100889.11	ENST00000561286.5	PCK2	-0.306417930974302	-1.29192429366895	-1.4001043085538998	0.16232016868286903	0.636214205284365	-4.767283046067231	0	Transcript
ENSG00000274588.1	ENST00000611977.1	DGKK	0.10472680654541999	-0.49044804722507396	1.4001015364052	0.16232099809072598	0.636214205284365	-4.92195994539509	0	Transcript
ENSG00000075292.18	ENST00000466330.5	ZNF638	0.148743053355893	-0.485779196903426	1.4000854339653501	0.162325815893659	0.636214205284365	-4.923431919585781	0	Transcript
ENSG00000108774.14	ENST00000546881.1	RAB5C	-0.153408619359182	-2.29995542385355	-1.40007210761049	0.16232980318201	0.636214205284365	-4.55816099130234	0	Transcript
ENSG00000123416.15	ENST00000547476.5	TUBA1B	-0.10546121741462999	-0.906431114467773	-1.4000702441772401	0.16233036073316198	0.636214205284365	-4.84074932114959	0	Transcript
ENSG00000272209.1	ENST00000607518.1	RP3-500L14.2	-0.0577857773469894	-0.23209830105979898	-1.40006522499421	0.162331862512056	0.636214205284365	-4.9609675876723704	0	Transcript
ENSG00000169045.17	ENST00000442819.6	HNRNPH1	-0.035032099838751	5.4610100888265505	-1.4000558705723998	0.162334661456455	0.636214205284365	-5.88306921790457	0	Transcript
ENSG00000055163.19	ENST00000518555.1	CYFIP2	-0.0628060333910656	-0.44842766813675394	-1.40001523836581	0.16234681947740803	0.636214205284365	-4.920766001124661	0	Transcript
ENSG00000249140.1	ENST00000515779.1	PRDX2P3	0.059998608129248	-0.261451597797929	1.4000130278498102	0.162347480930626	0.636214205284365	-4.96240354516977	0	Transcript
ENSG00000256234.1	ENST00000540392.1	RP11-283G6.4	-0.0579546205708484	-0.122807904885709	-1.39997323254345	0.162359389238663	0.636214205284365	-4.97828386957236	0	Transcript
ENSG00000237515.7	ENST00000558583.2	SHISA9	-0.0257614721475504	6.0222332804431105	-1.3999512787151798	0.162365958963707	0.636214205284365	-5.9718034792432	0	Transcript
ENSG00000018610.13	ENST00000536133.2	CXorf56	0.0353745576007918	1.8312533780607803	1.39994053995093	0.16236917263277	0.636214205284365	-5.30173056717299	0	Transcript
ENSG00000115504.14	ENST00000494958.1	EHBP1	0.120280167536899	-0.42783094928477006	1.39993699610345	0.162370233170678	0.636214205284365	-4.935397682752099	0	Transcript
ENSG00000197329.11	ENST00000494203.1	PELI1	-0.101201706584927	-0.915967407933529	-1.3999204277761599	0.162375191506501	0.636214205284365	-4.838757222452981	0	Transcript
ENSG00000133392.17	ENST00000300036.5	MYH11	0.37725373780697397	-0.81843441449228	1.39988628000745	0.16238541113199803	0.636214205284365	-4.88903271627429	0	Transcript
ENSG00000273765.1	ENST00000618746.1	RP11-370I10.11	0.0480375190258301	0.0943505881748648	1.3998797739041	0.16238735831125303	0.636214205284365	-5.0172561515284695	0	Transcript
ENSG00000224479.6	ENST00000437462.5	AC136289.1	-0.14714350966239098	-2.4561231577083196	-1.39983784464262	0.16239990753534198	0.636225321123913	-4.54066659997035	0	Transcript
ENSG00000117569.18	ENST00000460706.5	PTBP2	-0.063906594712417	0.965227242853556	-1.39982871156191	0.162402641119432	0.636225321123913	-5.1519121596710304	0	Transcript
ENSG00000266256.1	ENST00000579781.1	LINC00683	0.091034525644715	-1.0424997590590601	1.3997604819151201	0.162423063751866	0.636227012910209	-4.8183416259549405	0	Transcript
ENSG00000105982.16	ENST00000392741.6	RNF32	0.0685769619019527	-0.35076953411663003	1.3997503804914497	0.162426087495259	0.636227012910209	-4.94574800252509	0	Transcript
ENSG00000114670.13	ENST00000508196.5	NEK11	0.273589811914679	-0.5349768053073279	1.39973709751032	0.162430063665684	0.636227012910209	-4.93869653568211	0	Transcript
ENSG00000127125.8	ENST00000372560.3	PPCS	0.256320776712582	-2.95306467314258	1.3996701836948702	0.16245009498445098	0.636227012910209	-4.48255102359079	0	Transcript
ENSG00000198673.10	ENST00000550003.1	FAM19A2	0.35748830534458204	-3.4939786969664	1.39966793018134	0.162450769628798	0.636227012910209	-4.45663661335755	0	Transcript
ENSG00000061936.9	ENST00000541286.5	SFSWAP	0.372638254468935	-3.1873785085491697	1.39965210335082	0.162455507837094	0.636227012910209	-4.466175303694071	0	Transcript
ENSG00000110455.13	ENST00000531940.1	ACCS	-0.24657946586018	-2.87306243819964	-1.3996486012173301	0.162456556313722	0.636227012910209	-4.48996158045669	0	Transcript
ENSG00000155966.13	ENST00000342251.7	AFF2	0.17309543482225304	-0.18153887931932397	1.3996417984143898	0.16245859296686302	0.636227012910209	-4.9868726994134995	0	Transcript
ENSG00000167986.13	ENST00000414411.3	DDB1	-0.292237663070125	-1.25964822285229	-1.3995999040670701	0.162471135907639	0.636227012910209	-4.756907154700429	0	Transcript
ENSG00000155252.13	ENST00000370631.3	PI4K2A	-0.0247856628628092	4.85854680558959	-1.39956238734937	0.16248236883241599	0.636227012910209	-5.7847820072441305	0	Transcript
ENSG00000155657.25	ENST00000634225.1	TTN	0.111260127219815	-0.868313280248088	1.3995370684582498	0.16248994992400598	0.636227012910209	-4.859229420494691	0	Transcript
ENSG00000172053.16	ENST00000459870.6	QARS	-0.106203582526432	-0.992519482408236	-1.39952502731516	0.162493555429025	0.636227012910209	-4.82574939744054	0	Transcript
ENSG00000116793.15	ENST00000493212.1	PHTF1	0.0604733414948998	-0.0587662274535395	1.3995223817616298	0.162494347600851	0.636227012910209	-4.99651041951438	0	Transcript
ENSG00000153774.8	ENST00000570103.5	CFDP1	0.125344342242673	-1.01084965405032	1.39951030048303	0.16249796519799697	0.636227012910209	-4.83528885014973	0	Transcript
ENSG00000229649.1	ENST00000422661.1	RP11-107I14.4	0.0681960970381285	-0.8912145360908771	1.3994951268830902	0.162502508840921	0.636227012910209	-4.84845484265673	0	Transcript
ENSG00000162413.16	ENST00000610898.1	KLHL21	-0.0889351690288609	0.0603278246125922	-1.3994692753545002	0.162510250146791	0.636227012910209	-5.008591217393111	0	Transcript
ENSG00000100744.14	ENST00000554182.5	GSKIP	-0.466686649519818	-2.29305768570576	-1.3994478197179898	0.162516675303754	0.636227012910209	-4.60298131457224	0	Transcript
ENSG00000235832.2	ENST00000450201.2	CNN2P3	-0.169150241602115	-2.6610855723322797	-1.39944610437626	0.16251718899245599	0.636227012910209	-4.53465568000699	0	Transcript
ENSG00000145819.15	ENST00000443045.1	ARHGAP26	0.0936650658574523	-1.5510646107082098	1.3994160629738401	0.16252618560859	0.636227012910209	-4.721382997833099	0	Transcript
ENSG00000167874.6	ENST00000301599.6	TMEM88	-0.0900261035801483	-0.46817697562778204	-1.39941157624136	0.162527529300269	0.636227012910209	-4.9216370256268895	0	Transcript
ENSG00000273108.1	ENST00000609691.1	RP11-416N2.4	-0.0400239807902614	2.13250597586035	-1.39934099452521	0.162548668299322	0.6362854012631021	-5.33877245504929	0	Transcript
ENSG00000154814.13	ENST00000605932.5	OXNAD1	-0.0575535615903456	2.20484784458704	-1.39928470056712	0.16256552965325	0.636324904783351	-5.351961442152009	0	Transcript
ENSG00000178127.12	ENST00000400033.1	NDUFV2	-0.0925820898692943	1.46380198977001	-1.39925715316454	0.16257378122584498	0.636324904783351	-5.2272233822251	0	Transcript
ENSG00000254852.8	ENST00000553201.1	NPIPA2	-0.338390401699529	-3.10103326619356	-1.3992449676382102	0.16257743139005598	0.636324904783351	-4.46619797348441	0	Transcript
ENSG00000136068.14	ENST00000295956.8	FLNB	-0.405376038690693	1.5077161791533702	-1.3992201468713603	0.162584866621996	0.636329646223613	-5.304166227245401	0	Transcript
ENSG00000000971.15	ENST00000367429.8	CFH	0.0791018845966366	3.38015437337778	1.3991338298463702	0.16261072548763	0.6364064915243011	-5.56499810752119	0	Transcript
ENSG00000047579.19	ENST00000506844.1	DTNBP1	0.248659760304268	-1.7839616861165601	1.39910453988224	0.162619500886772	0.6364106218749671	-4.67788909050517	0	Transcript
ENSG00000077254.14	ENST00000527390.1	USP33	-0.18275790075384601	-2.72957906275832	-1.39903795623211	0.16263945096905702	0.6364106218749671	-4.505741057682481	0	Transcript
ENSG00000167965.17	ENST00000301724.14	MLST8	-0.27143729826519797	-2.0886357904536497	-1.3990173909861299	0.162645613192019	0.6364106218749671	-4.6046339243947	0	Transcript
ENSG00000157593.17	ENST00000619636.4	SLC35B2	-0.32079270029089196	0.0666037998789006	-1.3990150625446698	0.162646310903323	0.6364106218749671	-5.01853747301379	0	Transcript
ENSG00000223623.1	ENST00000416595.1	RP3-425P12.1	-0.0494398490260967	0.08891626409272502	-1.39899047209826	0.162653679503735	0.6364106218749671	-5.01610598603613	0	Transcript
ENSG00000100350.14	ENST00000423980.1	FOXRED2	-0.0770976284592725	-0.619824956220296	-1.3989515343727401	0.16266534782617	0.6364106218749671	-4.8992337086976	0	Transcript
ENSG00000176884.14	ENST00000473811.1	GRIN1	0.191677047051858	-2.41511101147144	1.3989445913659702	0.16266742847762	0.6364106218749671	-4.6563136212118	0	Transcript
ENSG00000109046.14	ENST00000583096.1	WSB1	0.24941891197674398	-0.722700803534018	1.39890773035176	0.162678475170929	0.6364106218749671	-4.901878474171911	0	Transcript
ENSG00000197555.9	ENST00000554960.1	SIPA1L1	-0.0471537900481203	1.5019198853879698	-1.39890383165002	0.16267964358661402	0.6364106218749671	-5.2481777208180995	0	Transcript
ENSG00000138399.17	ENST00000417376.5	FASTKD1	0.0705668944195818	-0.6264485728716911	1.3988834558767	0.16268575017744902	0.6364106218749671	-4.8972014741578	0	Transcript
ENSG00000105656.12	ENST00000596124.3	ELL	-0.15715843716046898	-1.1572801864131899	-1.39887512468786	0.162688247073126	0.6364106218749671	-4.804456868548769	0	Transcript
ENSG00000230482.1	ENST00000429083.1	ATP5G2P3	0.10883299673911098	-2.05893052748189	1.39887421377298	0.162688520080272	0.6364106218749671	-4.613768304026321	0	Transcript
ENSG00000257517.1	ENST00000547876.1	RP4-601P9.1	-0.110172235452054	-1.95925927546332	-1.3988397624530602	0.16269884562086498	0.6364106218749671	-4.630315907310179	0	Transcript
ENSG00000204099.11	ENST00000404257.5	NEU4	0.274107591938942	-1.96589930072667	1.39882292814581	0.162703891277825	0.6364106218749671	-4.655912327155639	0	Transcript
ENSG00000082805.19	ENST00000539007.5	ERC1	-0.130978140923983	-1.79913345157365	-1.39881827140692	0.16270528703821302	0.6364106218749671	-4.6769784905075005	0	Transcript
ENSG00000119801.12	ENST00000495673.1	YPEL5	-0.0948228234806397	0.16693507874219302	-1.3987961089753798	0.162711929889267	0.6364106218749671	-5.0315788820470395	0	Transcript
ENSG00000166938.12	ENST00000525109.1	DIS3L	-0.23201054035627	-2.4156055485743098	-1.39877719487569	0.162717599264811	0.6364106218749671	-4.5479073398878205	0	Transcript
ENSG00000140749.8	ENST00000268389.5	IGSF6	0.0490742055621746	2.3698099042083998	1.3987073296848203	0.162738542187934	0.6364604744646271	-5.38242081159001	0	Transcript
ENSG00000103037.11	ENST00000467320.1	SETD6	-0.0639796091048984	-0.19049569079303197	-1.3986753325699899	0.162748134385767	0.6364604744646271	-4.97033026146202	0	Transcript
ENSG00000138709.17	ENST00000508819.5	LARP1B	0.0401084614010273	2.80729281684331	1.3986723755044699	0.16274902088597698	0.6364604744646271	-5.45207616020486	0	Transcript
ENSG00000155755.18	ENST00000463205.2	TMEM237	0.12629094455609	-2.46189542080961	1.39856246741992	0.16278197288196697	0.636564990989682	-4.543181671162991	0	Transcript
ENSG00000144713.12	ENST00000452606.2	RPL32	-0.0469796206714271	4.63184809160282	-1.39849095662503	0.162803415541353	0.63658248615153	-5.75264579904397	0	Transcript
ENSG00000249249.1	ENST00000515570.1	AC010226.4	0.0681706781726472	-0.813216500473716	1.39848699102242	0.162804604698074	0.63658248615153	-4.860666503108559	0	Transcript
ENSG00000274215.1	ENST00000614509.1	CTD-2313J17.6	-0.106420334337188	-2.01433155230219	-1.3984852538780401	0.16280512561389499	0.63658248615153	-4.61189494148855	0	Transcript
ENSG00000029363.15	ENST00000531224.5	BCLAF1	0.0334260067755679	5.26233013918843	1.39846135939517	0.162812290957646	0.6365861577804399	-5.859519435775501	0	Transcript
ENSG00000006831.9	ENST00000535774.1	ADIPOR2	-0.16318201680016	-2.38987047337025	-1.39843207977792	0.162821071490969	0.6365862964911279	-4.55734410391116	0	Transcript
ENSG00000117054.13	ENST00000370841.8	ACADM	-0.054594835234041995	3.73627174772183	-1.39841971673626	0.162824779095857	0.6365862964911279	-5.610746450437139	0	Transcript
ENSG00000112559.13	ENST00000373051.6	MDFI	-0.335877497524582	-1.6468080692550802	-1.3983545306870702	0.16284432907333402	0.6365961938853361	-4.698393969860571	0	Transcript
ENSG00000132581.9	ENST00000585428.1	SDF2	0.0800209306166866	-1.06242070345268	1.39834941266857	0.16284586409583302	0.6365961938853361	-4.81564880521445	0	Transcript
ENSG00000173267.13	ENST00000483064.1	SNCG	0.21068318648539996	-2.52129574490257	1.3983280917217902	0.162852258902044	0.6365961938853361	-4.53349683091474	0	Transcript
ENSG00000156467.9	ENST00000287022.9	UQCRB	0.0248307636462742	5.87644321897666	1.3983132322259	0.16285671583330402	0.6365961938853361	-5.95377100862244	0	Transcript
ENSG00000175061.17	ENST00000584177.5	LRRC75A-AS1	0.211277125811041	-2.66348563123787	1.39830747466743	0.162858442770169	0.6365961938853361	-4.52576270269863	0	Transcript
ENSG00000104970.10	ENST00000610811.4	KIR3DX1	-0.13395190304156698	-0.257702872815306	-1.3982336516501699	0.162880586664314	0.6366584111765939	-4.955145784145469	0	Transcript
ENSG00000270174.1	ENST00000602500.1	RP1-256G22.2	-0.0529699758338515	0.212073518161618	-1.3981966016231102	0.16289170102053302	0.636677513725833	-5.04091241184252	0	Transcript
ENSG00000144642.21	ENST00000636900.1	RBMS3	0.0581886486675262	0.0505602414393829	1.39816533208594	0.16290108177837698	0.636679680129009	-5.0128649615725305	0	Transcript
ENSG00000087274.16	ENST00000536078.1	ADD1	-0.0632810887379041	0.987288946799739	-1.39815323899409	0.162904709775676	0.636679680129009	-5.15827744010522	0	Transcript
ENSG00000125826.19	ENST00000400245.3	RBCK1	0.200963032877496	-0.76168800766157	1.39808185625117	0.16292612625675598	0.636739041879782	-4.87945618339326	0	Transcript
ENSG00000164796.17	ENST00000343508.7	CSMD3	-0.511833101842944	-3.20688247417899	-1.39799120131001	0.16295332791806302	0.6368210075556421	-4.48678051108467	0	Transcript
ENSG00000134463.14	ENST00000379215.8	ECHDC3	0.162772372631959	-0.587821098825242	1.39794061699477	0.162968507597143	0.636855986899035	-4.91798488621987	0	Transcript
ENSG00000131143.8	ENST00000564648.1	COX4I1	-0.17036176001005	-1.5120856295262701	-1.39788484736927	0.162985244559703	0.6368743672977211	-4.7116230736406	0	Transcript
ENSG00000117152.13	ENST00000533019.1	RGS4	-0.13727819076272502	-1.10116484812027	-1.39788343196118	0.16298566935324202	0.6368743672977211	-4.81161036760842	0	Transcript
ENSG00000165084.15	ENST00000521406.5	C8orf34	0.17688270781212098	-0.8427824907731619	1.39785264465917	0.162994909473263	0.6368861323647429	-4.8630021202072005	0	Transcript
ENSG00000106290.14	ENST00000520135.5	TAF6	-0.19983087252913698	-2.1439545262052397	-1.3977916416218001	0.163013219341965	0.636905970293239	-4.58908643532864	0	Transcript
ENSG00000096060.14	ENST00000542713.1	FKBP5	0.0895721688514098	2.14318574852226	1.39778720385326	0.16301455138492002	0.636905970293239	-5.35776076923924	0	Transcript
ENSG00000081803.15	ENST00000313070.11	CADPS2	0.27361178357315696	0.23899435479944398	1.39777346645343	0.16301867486237198	0.636905970293239	-5.05356812110442	0	Transcript
ENSG00000141577.13	ENST00000573053.5	CEP131	0.261488321596684	-2.73333103489159	1.39772645619928	0.163032786261495	0.636928975647481	-4.52432285817787	0	Transcript
ENSG00000135966.12	ENST00000393359.6	TGFBRAP1	-0.23955168396024898	0.236558620948175	-1.39771234419556	0.16303702254154598	0.636928975647481	-5.0457809935657805	0	Transcript
ENSG00000269985.1	ENST00000602674.1	RP1-232P20.1	-0.07077729401623199	-0.7854202199007819	-1.39764937583247	0.163055926019642	0.636947693416369	-4.87183722224882	0	Transcript
ENSG00000156261.12	ENST00000432178.5	CCT8	0.11222255510222301	-1.6094094596141002	1.3976270238959398	0.16306263660335302	0.636947693416369	-4.712795529195031	0	Transcript
ENSG00000225470.6	ENST00000602772.5	JPX	-0.0440910711349997	1.54540160407553	-1.3975833394969401	0.16307575230406798	0.636947693416369	-5.248724410525781	0	Transcript
ENSG00000161671.16	ENST00000334976.10	EMC10	0.0276645465302996	3.5041720612627403	1.39753547811437	0.163090123009386	0.636947693416369	-5.56939696681718	0	Transcript
ENSG00000173801.16	ENST00000393931.7	JUP	-0.0900299854164511	1.8250498250558502	-1.3975281390455498	0.163092326699447	0.636947693416369	-5.293527262933651	0	Transcript
ENSG00000109180.14	ENST00000508293.5	OCIAD1	-0.0733196027708834	1.49862844261677	-1.3974905504316797	0.163103613723823	0.636947693416369	-5.23690099679171	0	Transcript
ENSG00000154582.16	ENST00000622804.1	TCEB1	-0.37001714958348103	-3.4485059905437603	-1.39746979139236	0.16310984745492402	0.636947693416369	-4.47412009175452	0	Transcript
ENSG00000143368.9	ENST00000271628.8	SF3B4	-0.0350857986810548	2.9961002830567502	-1.3974315246392	0.16312133904945	0.636947693416369	-5.485820390156079	0	Transcript
ENSG00000229190.1	ENST00000445235.1	RP11-390B4.3	0.086855756696708	-1.4817005319944598	1.39741765971347	0.16312550287000901	0.636947693416369	-4.73245792312324	0	Transcript
ENSG00000134287.9	ENST00000541967.1	ARF3	-0.102312143537255	-1.4937048100279702	-1.3974132118151399	0.163126838649749	0.636947693416369	-4.74671213108913	0	Transcript
ENSG00000241818.1	ENST00000486285.1	RP11-1000B6.2	0.0942143099266793	-1.89461474838323	1.39740826726822	0.163128323591251	0.636947693416369	-4.655998176930559	0	Transcript
ENSG00000234945.7	ENST00000587586.5	GTF3C2-AS1	-0.0732216547210829	-0.5360067566571051	-1.39735821622812	0.16314335544685502	0.636947693416369	-4.91217463998621	0	Transcript
ENSG00000065609.14	ENST00000439399.6	SNAP91	0.10265769911389802	3.3769470573777003	1.39735702503657	0.163143713210824	0.636947693416369	-5.570995654445441	0	Transcript
ENSG00000136213.9	ENST00000313156.3	CHST12	-0.25360163277778497	-1.89712141643648	-1.39734616583042	0.16314697470586098	0.636947693416369	-4.6927923851079605	0	Transcript
ENSG00000180881.19	ENST00000328705.7	CAPS2	-0.0867244351729743	1.09890774198461	-1.39734448366752	0.163147479937445	0.636947693416369	-5.17325352735631	0	Transcript
ENSG00000130244.12	ENST00000343358.11	FAM98C	0.142175509002335	-2.36208252107924	1.3973393556354	0.16314902013077198	0.636947693416369	-4.56411138243494	0	Transcript
ENSG00000070366.13	ENST00000570756.5	SMG6	0.23967550673304103	-2.1859273254736	1.3972912340213701	0.16316347388955402	0.636947693416369	-4.62220916688917	0	Transcript
ENSG00000128513.14	ENST00000609106.5	POT1	-0.23092899747879003	-0.258694328502757	-1.3972738802725402	0.163168686481637	0.636947693416369	-4.97021001054888	0	Transcript
ENSG00000185614.4	ENST00000333323.4	FAM212A	-0.0604811634374976	0.27924599079600704	-1.3972091808064802	0.16318812154502801	0.636947693416369	-5.051827815040849	0	Transcript
ENSG00000165548.10	ENST00000557504.1	TMEM63C	-0.15479456711005	-1.2658128409666298	-1.39718561972557	0.163195199490057	0.636947693416369	-4.77971027084832	0	Transcript
ENSG00000149179.13	ENST00000525895.5	C11orf49	-0.35916892614468204	-1.4830087814166697	-1.39718055398882	0.163196721309944	0.636947693416369	-4.73703604194037	0	Transcript
ENSG00000258631.2	ENST00000554318.2	RP11-739G5.1	-0.115967996600343	-2.05856283897127	-1.3971765049382499	0.163197937710461	0.636947693416369	-4.60469345693198	0	Transcript
ENSG00000145331.13	ENST00000507394.1	TRMT10A	-0.15006122114379902	-2.43728810461681	-1.3971656982437302	0.16320118425052696	0.636947693416369	-4.536080641147571	0	Transcript
ENSG00000035403.16	ENST00000372755.7	VCL	-0.14631688315820301	1.79041497323442	-1.3971156238373201	0.163216228208959	0.636947693416369	-5.28451060161088	0	Transcript
ENSG00000165525.17	ENST00000555970.5	NEMF	-0.0216143830233639	5.33558846654883	-1.39709669053942	0.163221916652675	0.636947693416369	-5.862894190997009	0	Transcript
ENSG00000235012.1	ENST00000411867.1	AF121897.4	-0.08756566525637699	-0.197157647783707	-1.3970800372128	0.163226920210987	0.636947693416369	-4.97379151477508	0	Transcript
ENSG00000112282.17	ENST00000368068.7	MED23	-0.0375418898833577	4.09564988223644	-1.39705816572377	0.16323349176336902	0.636947693416369	-5.66666192807479	0	Transcript
ENSG00000274528.1	ENST00000612566.1	CTD-2650P22.2	-0.0821800558200639	-1.34961869329325	-1.3970539780406201	0.163234750026071	0.636947693416369	-4.75204914601167	0	Transcript
ENSG00000198373.12	ENST00000561780.5	WWP2	-0.182255902875233	-2.4420932301002796	-1.39704300653846	0.163238046640748	0.636947693416369	-4.56953743817921	0	Transcript
ENSG00000280118.1	ENST00000623426.1	RP11-385H1.1	-0.0417427544526617	1.22503695795886	-1.3970424626560602	0.163238210062775	0.636947693416369	-5.1998648518372	0	Transcript
ENSG00000111731.12	ENST00000396028.6	C2CD5	-0.453558242611869	-1.09806865668293	-1.39702324954708	0.16324398316442001	0.636947693416369	-4.81954092505421	0	Transcript
ENSG00000196091.13	ENST00000549608.1	MYBPC1	0.0803293882041655	3.72107043692332	1.39701597717196	0.163246168387827	0.636947693416369	-5.61096500918931	0	Transcript
ENSG00000155115.6	ENST00000480191.1	GTF3C6	0.0812925705473174	2.14977679254925	1.39701011007428	0.163247931365721	0.636947693416369	-5.3511645044242595	0	Transcript
ENSG00000231971.5	ENST00000417483.5	RP11-557H15.3	0.120069516552648	-2.35565854827775	1.39699114821392	0.163253629228743	0.636947693416369	-4.56591225199411	0	Transcript
ENSG00000222937.1	ENST00000411005.1	SNORD63	0.11822865934056802	-2.37588833154506	1.3969527582479502	0.163265165518106	0.636968396082448	-4.561191554588389	0	Transcript
ENSG00000134779.14	ENST00000587207.1	TPGS2	-0.100103676784664	-1.7763675188199601	-1.39684462100528	0.163297664371552	0.637034915790028	-4.66234107700726	0	Transcript
ENSG00000206573.8	ENST00000468186.5	THUMPD3-AS1	0.0799713464259653	1.1171853946611001	1.39683594941688	0.163300270685595	0.637034915790028	-5.18249686114635	0	Transcript
ENSG00000267254.5	ENST00000587278.1	ZNF790-AS1	0.0698353244964682	-0.4394623373865221	1.39683382986945	0.163300907737022	0.637034915790028	-4.93141680862093	0	Transcript
ENSG00000124313.12	ENST00000396435.7	IQSEC2	-0.0372108881134675	5.44491040084846	-1.3967308278604098	0.163331868300207	0.637131382940917	-5.88397361145192	0	Transcript
ENSG00000133665.12	ENST00000411538.5	DYDC2	0.234011405986443	-1.87052341672778	1.39666911705373	0.16335041959425198	0.637136873471802	-4.69345329770526	0	Transcript
ENSG00000146112.11	ENST00000399199.7	PPP1R18	-0.0681859060541099	2.23057669555349	-1.3966484115719098	0.163356644363523	0.637136873471802	-5.35764037569224	0	Transcript
ENSG00000064115.10	ENST00000542667.5	TM7SF3	-0.151901497305905	-1.10729712847926	-1.3966429262251399	0.16335829347467198	0.637136873471802	-4.81043222291274	0	Transcript
ENSG00000163931.15	ENST00000423525.6	TKT	-0.11318465458698598	2.57635285590123	-1.39662467465591	0.163363780705513	0.637136873471802	-5.411001748813139	0	Transcript
ENSG00000181027.10	ENST00000600872.5	FKRP	-0.149617263772453	-2.55020522699358	-1.3965944345991699	0.16337287251425	0.637136873471802	-4.52683879153819	0	Transcript
ENSG00000187231.13	ENST00000440010.5	SESTD1	0.31554193256567503	-2.80433739294613	1.3965852181365201	0.163375643561251	0.637136873471802	-4.51237749821562	0	Transcript
ENSG00000102804.14	ENST00000496314.1	TSC22D1	-0.0891848590330392	0.514294462096025	-1.39658104647036	0.16337689783756304	0.637136873471802	-5.08721849950878	0	Transcript
ENSG00000155363.18	ENST00000413052.6	MOV10	-0.0952098447844543	1.14899686200888	-1.3965087351782501	0.16339864051040898	0.637183398803814	-5.18266577601166	0	Transcript
ENSG00000091009.7	ENST00000508019.1	RBM27	0.18083992429829002	-1.9639674375836298	1.3964999161804599	0.16340129237035197	0.637183398803814	-4.6531859641747495	0	Transcript
ENSG00000000457.13	ENST00000367770.5	SCYL3	0.4353409770192829	-3.20612208464971	1.39641463806651	0.163426937057036	0.6372590950285439	-4.5025111017166	0	Transcript
ENSG00000080224.17	ENST00000506349.1	EPHA6	0.0503447432744239	2.18525701640071	1.39634552609189	0.163447722525068	0.637260996531988	-5.3615282226314	0	Transcript
ENSG00000085721.12	ENST00000327307.11	RRN3	-0.146877520483267	-0.134792863032906	-1.3963390491738201	0.163449670564623	0.637260996531988	-4.97990223506361	0	Transcript
ENSG00000198015.12	ENST00000358678.7	MRPL42	-0.0720293119747761	2.11037960534691	-1.39633333177704	0.16345139018027	0.637260996531988	-5.33734961037886	0	Transcript
ENSG00000079387.13	ENST00000549518.5	SENP1	-0.21302929759553696	0.10853295644756801	-1.39632111187442	0.163455065593936	0.637260996531988	-5.02201026361275	0	Transcript
ENSG00000230084.5	ENST00000445452.1	RP4-613B23.1	0.0888992154562471	0.154001446920116	1.3962954058336299	0.163462797474609	0.637260996531988	-5.037867422635361	0	Transcript
ENSG00000196535.15	ENST00000533112.5	MYO18A	-0.0965730362888324	2.24959496411486	-1.3962639114704498	0.16347227074821802	0.637260996531988	-5.35985810165413	0	Transcript
ENSG00000229327.1	ENST00000417447.1	RP11-135A24.2	0.0948532438332756	-1.7004872457383	1.39625932591807	0.163473650083417	0.637260996531988	-4.69504627475111	0	Transcript
ENSG00000123179.13	ENST00000242827.10	EBPL	0.133193383568954	-0.12213792359792999	1.3962472314543302	0.16347728814312198	0.637260996531988	-4.99540242663804	0	Transcript
ENSG00000073350.13	ENST00000545227.6	LLGL2	-0.20521414760944298	-0.46098687102636704	-1.39621677626796	0.16348644944796498	0.637272411377078	-4.92230757042776	0	Transcript
ENSG00000251169.2	ENST00000515627.2	AC005355.2	-0.0737163677606286	-1.1779561629187	-1.39613370791999	0.163511439431901	0.637345523406672	-4.792094522268781	0	Transcript
ENSG00000257613.1	ENST00000552998.1	LINC01481	-0.0725579669711082	-0.19375055625687	-1.3960495405713702	0.16353676298384803	0.637419930015311	-4.97368473458658	0	Transcript
ENSG00000006695.10	ENST00000429152.6	COX10	0.0572610075746728	0.332560969935922	1.39596811604072	0.163561264124815	0.6374690007403471	-5.06041733443524	0	Transcript
ENSG00000249684.5	ENST00000366189.3	RP11-423H2.3	0.0854311076985604	-1.50530436136586	1.3959641812953898	0.163562448184196	0.6374690007403471	-4.73660551672992	0	Transcript
ENSG00000231782.6	ENST00000515811.1	LINC00575	-0.0708173054571394	0.14125557278998402	-1.39594554132902	0.163568057485962	0.6374690007403471	-5.02890535622258	0	Transcript
ENSG00000007047.14	ENST00000590909.1	MARK4	-0.0597002230867016	1.4064100546798102	-1.39589026080589	0.163584693840771	0.63750604362833	-5.22720583214172	0	Transcript
ENSG00000182196.13	ENST00000536073.1	ARL6IP4	-0.0554133631049278	1.83490106865359	-1.39587252045832	0.163590032967526	0.63750604362833	-5.30055082674717	0	Transcript
ENSG00000137821.11	ENST00000560691.5	LRRC49	0.0805369595510526	0.7669566915308841	1.39580526326567	0.163610275858714	0.637549897048064	-5.1350069152227	0	Transcript
ENSG00000162849.15	ENST00000366518.4	KIF26B	-0.0440764033626132	3.5807246369300803	-1.39579369552405	0.163613757677909	0.637549897048064	-5.58053125381021	0	Transcript
ENSG00000091409.14	ENST00000497107.1	ITGA6	0.20273462742011603	-2.45833808960988	1.39574589504586	0.16362814592293698	0.637581663451617	-4.55898015252707	0	Transcript
ENSG00000133131.14	ENST00000355610.8	MORC4	-0.0430412895103709	2.6083182287954	-1.3957049939726298	0.16364045816380102	0.637602854940947	-5.41890260355857	0	Transcript
ENSG00000130844.16	ENST00000411977.6	ZNF331	0.164075555533262	1.60257333140587	1.3956863954059398	0.163646057027077	0.637602854940947	-5.27356258216018	0	Transcript
ENSG00000074755.14	ENST00000573606.2	ZZEF1	-0.10223196211027	-0.9852882857943679	-1.39561097185135	0.16366876382027198	0.6376061463126279	-4.83178779171054	0	Transcript
ENSG00000007520.3	ENST00000007390.2	TSR3	-0.025221535141214998	3.59566847839948	-1.3956039269504499	0.16367088485913098	0.6376061463126279	-5.59015068683178	0	Transcript
ENSG00000185658.13	ENST00000412604.1	BRWD1	-0.21626520693104004	0.149639459701044	-1.39557266862802	0.16368029618870403	0.6376061463126279	-5.01892037654742	0	Transcript
ENSG00000169282.17	ENST00000389634.5	KCNAB1	-0.251977661947131	0.352443864580101	-1.39555682811312	0.163685065644702	0.6376061463126279	-5.24529259596033	0	Transcript
ENSG00000084072.16	ENST00000495526.5	PPIE	-0.0722557487179065	1.6662795215780601	-1.39553913005986	0.16369039451546302	0.6376061463126279	-5.26770615266375	0	Transcript
ENSG00000159842.14	ENST00000544583.6	ABR	0.0551744211625088	4.24106465843159	1.39551433405274	0.163697860795701	0.6376061463126279	-5.69123100401285	0	Transcript
ENSG00000113966.9	ENST00000462412.2	ARL6	0.173947593674955	-1.5248300539988702	1.3954849363892499	0.163706713006131	0.6376061463126279	-4.7584399325859295	0	Transcript
ENSG00000267100.1	ENST00000591501.1	ILF3-AS1	-0.0313541057072007	4.00146615693818	-1.39547392708584	0.163710028215561	0.6376061463126279	-5.65373670922261	0	Transcript
ENSG00000172250.14	ENST00000455578.5	SERHL	0.22829746921064198	-2.21631753913567	1.3954670479794398	0.163712099732846	0.6376061463126279	-4.59646871636431	0	Transcript
ENSG00000149591.16	ENST00000278968.10	TAGLN	-0.0944067424981962	1.22433063898652	-1.39545782752988	0.16371487633398402	0.6376061463126279	-5.19912476049957	0	Transcript
ENSG00000171720.9	ENST00000305264.7	HDAC3	0.0417595268698734	3.0639034281726496	1.39545575267939	0.163715501149237	0.6376061463126279	-5.51406233939104	0	Transcript
ENSG00000165029.15	ENST00000423487.6	ABCA1	0.0991483104642256	0.33273826878883694	1.3953271859693501	0.163754220924783	0.637655014651742	-5.059202604457231	0	Transcript
ENSG00000105376.4	ENST00000221980.4	ICAM5	-0.101302238658932	2.9783413519790094	-1.39531092076875	0.16375911992542	0.637655014651742	-5.50538914863788	0	Transcript
ENSG00000112367.10	ENST00000419951.1	FIG4	0.10302227226129301	-1.5212127543247198	1.3953079660302	0.163760009890445	0.637655014651742	-4.748917929961	0	Transcript
ENSG00000133019.11	ENST00000448020.1	CHRM3	-0.132082408609244	-1.4560407826732902	-1.3953057738498402	0.16376067017588	0.637655014651742	-4.75526349003951	0	Transcript
ENSG00000125691.12	ENST00000479035.6	RPL23	0.0347303106630463	3.22031830823812	1.3952915650141102	0.163764949930665	0.637655014651742	-5.52709119321096	0	Transcript
ENSG00000177225.16	ENST00000319863.12	PDDC1	-0.0252478896862892	4.967118650800639	-1.39528983981099	0.163765469574099	0.637655014651742	-5.8028807897607	0	Transcript
ENSG00000113621.14	ENST00000358387.8	TXNDC15	0.0314187936170616	4.61209587683792	1.39524465321087	0.163779080543302	0.6376837264872139	-5.75674616866001	0	Transcript
ENSG00000140527.14	ENST00000444934.3	WDR93	-0.245777921985635	-2.98932953559394	-1.3952235421049601	0.163785439859293	0.6376842024620699	-4.49868899995274	0	Transcript
ENSG00000149926.13	ENST00000564806.1	FAM57B	0.185677204853018	-2.76929306505521	1.39517401975476	0.163800358251242	0.637703146614478	-4.53406265847917	0	Transcript
ENSG00000006282.20	ENST00000503127.5	SPATA20	0.127406062583399	3.0538038684173703	1.3951659807521901	0.163802780062689	0.637703146614478	-5.50396463533915	0	Transcript
ENSG00000237797.1	ENST00000433770.1	RP11-472N13.3	-0.103640378480663	-1.5670480786888799	-1.39510961923266	0.16381976016546498	0.6377449681710899	-4.71415150211369	0	Transcript
ENSG00000115514.11	ENST00000465183.1	TXNDC9	-0.082828109282033	-0.975267973588268	-1.39500444369189	0.163851450088675	0.637823278145589	-4.83212706850611	0	Transcript
ENSG00000148950.9	ENST00000534812.5	IMMP1L	0.22729827439842898	-2.2422156462107403	1.39496840287661	0.163862310435853	0.637823278145589	-4.59335342541427	0	Transcript
ENSG00000231312.6	ENST00000422128.5	AC007246.3	0.10747612251632199	-0.0472719502658468	1.3949478598190799	0.163868501015009	0.637823278145589	-5.00361080702923	0	Transcript
ENSG00000011028.13	ENST00000303375.9	MRC2	0.046592066845984	4.34138388719982	1.39491534670982	0.163878299089397	0.637823278145589	-5.710651325771849	0	Transcript
ENSG00000127603.23	ENST00000567887.5	MACF1	0.0534775244650331	6.22821001648134	1.39489892598952	0.163883247767636	0.637823278145589	-6.01650698928841	0	Transcript
ENSG00000170325.14	ENST00000358825.9	PRDM10	-0.24434827018073998	1.97792411368828	-1.39489327411919	0.16388495108616902	0.637823278145589	-5.3455148959387895	0	Transcript
ENSG00000111596.11	ENST00000551873.5	CNOT2	0.152835112903789	-1.76841407163728	1.39487520483879	0.163890396761009	0.637823278145589	-4.689287322248691	0	Transcript
ENSG00000144031.11	ENST00000460927.1	ANKRD53	-0.11817166462848401	-2.15289583063797	-1.39486295758886	0.16389408788461401	0.637823278145589	-4.5977640350677005	0	Transcript
ENSG00000185271.7	ENST00000637228.1	KLHL33	-0.0342746076767216	1.77934722709727	-1.3948556549371698	0.163896288815989	0.637823278145589	-5.285914915157879	0	Transcript
ENSG00000100578.14	ENST00000555203.5	KIAA0586	0.0855897296639613	-0.564750380420963	1.3948164125942901	0.163908116369047	0.637823278145589	-4.91437633377919	0	Transcript
ENSG00000168803.14	ENST00000389651.8	ADAL	-0.064975986464155	1.131326654473	-1.3948151442851	0.16390849864532997	0.637823278145589	-5.1830768822965805	0	Transcript
ENSG00000196591.11	ENST00000520170.1	HDAC2	-0.13994351738711303	-2.03834471150169	-1.39474241701181	0.163930420226469	0.6378393572473101	-4.611901212537241	0	Transcript
ENSG00000093010.12	ENST00000406520.7	COMT	-0.15268796187474898	1.26139716895992	-1.3947393091076399	0.163931357065764	0.6378393572473101	-5.198289872671309	0	Transcript
ENSG00000090621.13	ENST00000372858.7	PABPC4	-0.039360921163981	3.9250967522254596	-1.39469449580328	0.163944865932725	0.6378393572473101	-5.641924725687571	0	Transcript
ENSG00000165264.10	ENST00000350021.2	NDUFB6	-0.0747698521996343	1.6392887385001	-1.3946921687269398	0.163945567447508	0.6378393572473101	-5.275204388672031	0	Transcript
ENSG00000075539.13	ENST00000358350.8	FRYL	-0.040600946932930995	6.79300900615574	-1.3946903978496998	0.163946101293381	0.6378393572473101	-6.109307654916461	0	Transcript
ENSG00000101049.14	ENST00000373100.5	SGK2	-0.235885805497629	1.05964381527617	-1.3946772588692502	0.16395006219089497	0.6378393572473101	-5.179495005493179	0	Transcript
ENSG00000165819.11	ENST00000377543.3	METTL3	-0.17211684671916197	-2.11342120502015	-1.39462603708401	0.163965504281336	0.637875161646364	-4.58931074237697	0	Transcript
ENSG00000151014.5	ENST00000280614.3	NOCT	0.0520434511186417	2.07816809283622	1.39460335960103	0.163972341328146	0.637877488384861	-5.33639422961771	0	Transcript
ENSG00000177302.14	ENST00000580095.5	TOP3A	-0.42402217731526204	-1.8837027882847	-1.3945436713411299	0.16399033780537697	0.637923225185845	-4.65706977986345	0	Transcript
ENSG00000134440.11	ENST00000590123.1	NARS	-0.10659112665151001	-1.4292402948709	-1.3944400936094499	0.164021570847988	0.6380204468524251	-4.75208112955818	0	Transcript
ENSG00000250538.5	ENST00000511017.5	RP11-92A5.2	-0.18809989187535603	-1.9531042588718999	-1.3943989981640401	0.16403396410013502	0.6380443798197409	-4.62490710538303	0	Transcript
ENSG00000153560.11	ENST00000283629.7	UBP1	0.100150091224961	2.6107465182877903	1.39433068066524	0.16405456833997	0.63806338604491	-5.43760634528607	0	Transcript
ENSG00000125633.10	ENST00000460781.1	CCDC93	-0.149070102184856	-1.23681466105232	-1.3943274534535801	0.164055541700422	0.63806338604491	-4.77991770195597	0	Transcript
ENSG00000033627.15	ENST00000589213.1	ATP6V0A1	-0.148616608956081	-2.2524564380002	-1.394295156981	0.164065282891568	0.63806338604491	-4.57032866786609	0	Transcript
ENSG00000146856.14	ENST00000436302.6	AGBL3	0.0912838002418414	0.0194514686714761	1.3942510382840299	0.16407859058319502	0.63806338604491	-5.0143422916755	0	Transcript
ENSG00000006283.17	ENST00000506520.1	CACNA1G	0.0561570861087424	-0.10818201090463499	1.39424444498209	0.16408057941625598	0.63806338604491	-4.99050121749029	0	Transcript
ENSG00000268764.1	ENST00000599092.1	CTC-450M9.1	-0.0759490754771144	-1.34106607797238	-1.39423681524343	0.16408288090748302	0.63806338604491	-4.76371038681416	0	Transcript
ENSG00000115286.19	ENST00000535382.1	NDUFS7	-0.13453355102215198	0.45054826083860294	-1.39422584553923	0.16408618993359697	0.63806338604491	-5.07819935628075	0	Transcript
ENSG00000132323.8	ENST00000466468.5	ILKAP	-0.028567178887582003	2.9057197843765	-1.39421727060594	0.164088776608981	0.63806338604491	-5.468430511390981	0	Transcript
ENSG00000165233.17	ENST00000466409.1	CARD19	0.168330957946844	-0.106358298776377	1.3941804928047	0.164099871183133	0.638082259436931	-4.9986474245711	0	Transcript
ENSG00000104728.15	ENST00000520359.5	ARHGEF10	0.48228325390798704	-2.8348132775415897	1.3941305730204498	0.164114931140963	0.6380946910339361	-4.5845572064513895	0	Transcript
ENSG00000134453.15	ENST00000476706.5	RBM17	-0.0592051490063947	1.1638465995648002	-1.39412852018805	0.164115550468289	0.6380946910339361	-5.1888679340317	0	Transcript
ENSG00000171914.15	ENST00000474847.2	TLN2	0.0881039610623874	0.281638754025209	1.3940566565261499	0.164137232422022	0.6381547241152961	-5.05674371080072	0	Transcript
ENSG00000100650.15	ENST00000553369.5	SRSF5	-0.134729027056582	2.67999796407415	-1.39401434529157	0.164149999139344	0.638180092098473	-5.4428221642865395	0	Transcript
ENSG00000213654.9	ENST00000375040.7	GPSM3	0.17534347339531797	-0.5084106733310391	1.3939694982696	0.16416353180869697	0.638208435896915	-4.941194090688231	0	Transcript
ENSG00000136319.11	ENST00000557379.1	TTC5	0.0687296151203438	0.6205387925862571	1.39394355798534	0.16417135972124	0.638214600352063	-5.11588324194313	0	Transcript
ENSG00000178585.14	ENST00000377256.1	CTNNBIP1	-0.16509085619358	-0.9416605668346071	-1.3939194311140901	0.16417864065964702	0.638218638062544	-4.843611299737151	0	Transcript
ENSG00000171634.16	ENST00000544778.6	BPTF	-0.0746923206896106	2.6810188253176297	-1.39382638646671	0.164206721695292	0.638290779289849	-5.43958635498546	0	Transcript
ENSG00000197892.12	ENST00000522846.1	KIF13B	-0.0802132746909831	-0.896364865931566	-1.39381656963569	0.16420968464374303	0.638290779289849	-4.84566279816012	0	Transcript
ENSG00000091592.15	ENST00000262467.9	NLRP1	-0.166751938200237	-1.11880283207096	-1.3937703070758998	0.164223648307094	0.638320788722841	-4.79933415974387	0	Transcript
ENSG00000136040.8	ENST00000549810.1	PLXNC1	-0.10854801097099001	-1.43962223234896	-1.39370181898428	0.16424432206456502	0.638360988728196	-4.742245671326099	0	Transcript
ENSG00000111058.7	ENST00000548387.1	ACSS3	0.134719832040483	-1.42831674800095	1.3936946767716798	0.164246478120166	0.638360988728196	-4.76222723351399	0	Transcript
ENSG00000149761.8	ENST00000535000.1	NUDT22	0.121069057287553	0.296945845116576	1.3936516230357001	0.164259475421226	0.6383872363455191	-5.07529757193213	0	Transcript
ENSG00000236432.7	ENST00000439598.6	AC097662.2	0.0847495675174823	-0.353439683658983	1.3936192910187	0.164269236501625	0.6384009050160631	-4.95010934533997	0	Transcript
ENSG00000108175.16	ENST00000446377.3	ZMIZ1	0.0896500346723224	1.04924599708997	1.3935789302520099	0.164281422088255	0.638423994668187	-5.17764189737366	0	Transcript
ENSG00000173039.18	ENST00000612991.4	RELA	0.443262762593242	-3.8399671656351804	1.3935311468474498	0.164295849576528	0.6384557946238609	-4.4581059174607995	0	Transcript
ENSG00000255319.5	ENST00000529093.1	ENPP7P8	-0.0616442790246479	0.513042050373827	-1.39347339572285	0.16431328794859804	0.638499292050951	-5.09391140896111	0	Transcript
ENSG00000111325.16	ENST00000406539.6	OGFOD2	-0.0752287725100155	0.623055123509296	-1.39343192899259	0.164325809992783	0.63851304295935	-5.104605443017009	0	Transcript
ENSG00000177479.19	ENST00000463204.5	ARIH2	-0.0885038308263464	0.270932030146087	-1.3934203159721599	0.16432931699992598	0.63851304295935	-5.0497278918279696	0	Transcript
ENSG00000185359.12	ENST00000577012.1	HGS	-0.15798734194550101	-2.4754084044117	-1.39338701653679	0.16433937338477697	0.638522486860314	-4.536425477758639	0	Transcript
ENSG00000267750.5	ENST00000588097.5	RUNDC3A-AS1	0.027275177320709998	2.78044609251827	1.39335317734472	0.16434959325224	0.638522486860314	-5.45545982271909	0	Transcript
ENSG00000283172.1	ENST00000636914.1	hsa-mir-548d-1	0.19845674833483398	-0.9977774629899749	1.39333604245271	0.16435476839141502	0.638522486860314	-4.8497994239413895	0	Transcript
ENSG00000006468.13	ENST00000443137.5	ETV1	-0.35380142957966604	-2.6739000711351	-1.39332955237396	0.164356728579561	0.638522486860314	-4.518512435354781	0	Transcript
ENSG00000105063.18	ENST00000586690.1	PPP6R1	-0.0716670991102284	-0.426032230643411	-1.39327314602672	0.16437376564337197	0.638564411168935	-4.9365528420611104	0	Transcript
ENSG00000138119.16	ENST00000359263.8	MYOF	0.0739673397458018	3.26800654841322	1.39319697974181	0.164396773149906	0.6386016765860171	-5.549314371563231	0	Transcript
ENSG00000101670.11	ENST00000623277.1	LIPG	0.0499718535953342	1.54679413234074	1.3931854826668901	0.164400246276362	0.6386016765860171	-5.25378832641704	0	Transcript
ENSG00000120899.17	ENST00000346049.9	PTK2B	0.0449963477795756	5.862614091934169	1.39317101344646	0.16440461733067901	0.6386016765860171	-5.971184292472559	0	Transcript
ENSG00000108852.14	ENST00000523501.5	MPP2	-0.20080708807886605	0.599752608904588	-1.3931377707511698	0.16441466005859398	0.6386016765860171	-5.10496532432558	0	Transcript
ENSG00000104177.17	ENST00000560530.5	MYEF2	-0.0790876653918653	1.76680076958314	-1.39311643329971	0.164421106417532	0.6386016765860171	-5.295330003729161	0	Transcript
ENSG00000250846.6	ENST00000509473.5	EPHA5-AS1	-0.160784905973145	-2.63868509956233	-1.3930534165339301	0.164440145828181	0.6386016765860171	-4.52492941684295	0	Transcript
ENSG00000068885.14	ENST00000463240.1	IFT80	-0.17973946431917	-2.3572100052867997	-1.39304852912339	0.16444162254323003	0.6386016765860171	-4.56098100375482	0	Transcript
ENSG00000117395.11	ENST00000474566.1	EBNA1BP2	-0.10524029104470599	-1.8235332915191298	-1.3930350258510802	0.16444570256476299	0.6386016765860171	-4.675707376714571	0	Transcript
ENSG00000242247.10	ENST00000493606.1	ARFGAP3	-0.0952187329444529	-1.3912334774806698	-1.39303096293125	0.164446930193317	0.6386016765860171	-4.754190670643	0	Transcript
ENSG00000228444.2	ENST00000422931.2	RP11-173B14.4	-0.076607352708481	-0.981597015510925	-1.3930290992151002	0.16444749332542002	0.6386016765860171	-4.8380364782627	0	Transcript
ENSG00000196591.11	ENST00000519065.5	HDAC2	-0.030592907679897998	3.8402515337357404	-1.3930139703169502	0.164452064659317	0.6386016765860171	-5.63212506009004	0	Transcript
ENSG00000157017.15	ENST00000475759.5	GHRL	-0.136504880491722	-1.62045568797763	-1.39295501629483	0.164469879069059	0.638628745638162	-4.713796545028231	0	Transcript
ENSG00000245937.7	ENST00000499346.6	LINC01184	-0.0387264880605271	1.94837143876667	-1.3929245131234598	0.16447909692639	0.638628745638162	-5.31429573914184	0	Transcript
ENSG00000035115.21	ENST00000403712.6	SH3YL1	0.167876878183322	1.8635327431283302	1.3929242882428898	0.164479164885269	0.638628745638162	-5.3290075651630495	0	Transcript
ENSG00000215187.9	ENST00000447837.1	FAM166B	-0.32338743786669105	-2.99379198007963	-1.3928883160110102	0.164490035962056	0.638628745638162	-4.4787933524192	0	Transcript
ENSG00000106483.11	ENST00000436072.6	SFRP4	0.107540923382705	0.808962723068511	1.39288755155242	0.16449026699304	0.638628745638162	-5.14804716436638	0	Transcript
ENSG00000138772.12	ENST00000505805.1	ANXA3	-0.20481659114469503	-2.36975879738517	-1.39277400012297	0.164524586683054	0.638737389156412	-4.557847200483129	0	Transcript
ENSG00000208032.1	ENST00000385297.1	MIR548A3	0.10193603722569501	-2.2122745726189703	1.39273919093411	0.164535108467752	0.638737389156412	-4.61836057053152	0	Transcript
ENSG00000059377.15	ENST00000411653.5	TBXAS1	0.34786097074081207	-1.9005799440586697	1.3926946924463302	0.164548559780931	0.638737389156412	-4.6964824658575	0	Transcript
ENSG00000164074.14	ENST00000611882.1	ABHD18	0.18414327459867	-0.351076752870516	1.3926817053629699	0.16455248576380802	0.638737389156412	-4.96151572271792	0	Transcript
ENSG00000122970.15	ENST00000550748.1	IFT81	-0.0491144693723295	0.30629975823245503	-1.39267943183393	0.164553173056746	0.638737389156412	-5.059675604754781	0	Transcript
ENSG00000110321.15	ENST00000525606.5	EIF4G2	0.13276606584370498	-1.53372403023765	1.39261531029854	0.16457255803496398	0.638737389156412	-4.737107931096349	0	Transcript
ENSG00000165617.14	ENST00000421793.5	DACT1	0.184740141544894	-2.18666694700027	1.3926042717270202	0.164575895348052	0.638737389156412	-4.611023059279219	0	Transcript
ENSG00000130826.16	ENST00000484317.5	DKC1	0.0997959288914569	-1.4152582912375302	1.3925896252816299	0.16458032351575302	0.638737389156412	-4.75747654883175	0	Transcript
ENSG00000066468.21	ENST00000611527.1	FGFR2	-0.17274640455544502	-1.6104125943337801	-1.39256034523258	0.16458917623869698	0.638737389156412	-4.7188124365458	0	Transcript
ENSG00000151552.11	ENST00000508623.5	QDPR	-0.101576659972753	-0.15717972043745002	-1.3925453647742398	0.16459370566840398	0.638737389156412	-4.98515043120586	0	Transcript
ENSG00000115419.12	ENST00000469774.1	GLS	-0.130741834842416	1.24886164083855	-1.3925340682241398	0.16459712130911902	0.638737389156412	-5.20369532027484	0	Transcript
ENSG00000156113.21	ENST00000604624.5	KCNMA1	0.035141552899445004	6.177633168062449	1.39253025694747	0.164598273704163	0.638737389156412	-6.025848877489719	0	Transcript
ENSG00000101109.11	ENST00000499879.6	STK4	-0.40363766422252706	-1.38191054511124	-1.3925263140918702	0.164599465890435	0.638737389156412	-4.7404197732519195	0	Transcript
ENSG00000184470.20	ENST00000400518.5	TXNRD2	0.379417339193187	-1.54396394894003	1.3924406974429802	0.16462535508159698	0.638813607442599	-4.732231006579401	0	Transcript
ENSG00000141424.12	ENST00000590986.5	SLC39A6	-0.0601553248373958	2.7127668086017205	-1.39237409440631	0.164645496970564	0.638867518910297	-5.441491480232981	0	Transcript
ENSG00000183778.17	ENST00000398714.3	B3GALT5	-0.19702397028210603	-0.0853206318493852	-1.39229048939406	0.16467078318301	0.638893719579603	-5.00312718467019	0	Transcript
ENSG00000104365.13	ENST00000521661.5	IKBKB	0.336822122020792	-2.6239613108852997	1.39226893439536	0.164677302936594	0.638893719579603	-4.57156504921147	0	Transcript
ENSG00000186838.13	ENST00000423711.4	SELV	-0.14048345652921498	-2.51291533964896	-1.3922651851389298	0.164678436996396	0.638893719579603	-4.53533518611891	0	Transcript
ENSG00000260750.5	ENST00000562466.5	RP11-482M8.1	-0.10704063120621601	-1.9745105290856901	-1.39224792819377	0.16468365688296302	0.638893719579603	-4.63781930141719	0	Transcript
ENSG00000148337.20	ENST00000474442.1	CIZ1	-0.23993746045216396	-1.9225009881267898	-1.3922134220645601	0.164694094683665	0.638893719579603	-4.6465502447174405	0	Transcript
ENSG00000101596.14	ENST00000581631.1	SMCHD1	-0.232657749250337	-1.4237408935806297	-1.3921915245948602	0.16470071873514003	0.638893719579603	-4.747104875400679	0	Transcript
ENSG00000139793.18	ENST00000343600.8	MBNL2	-0.039097952834396	6.96121025037763	-1.39214215662607	0.16471565343549302	0.638893719579603	-6.14230469848002	0	Transcript
ENSG00000198561.13	ENST00000532245.5	CTNND1	0.40134471826234497	-1.15247297332246	1.3921266871101698	0.164720333453552	0.638893719579603	-4.81759727084491	0	Transcript
ENSG00000170962.12	ENST00000302251.9	PDGFD	0.24854400893423	-1.4378252410067298	1.39209140475077	0.16473100785983302	0.638893719579603	-4.7860865691114	0	Transcript
ENSG00000144867.11	ENST00000466490.6	SRPRB	0.0254984741569258	4.2960569573648595	1.39209003113431	0.16473142344749403	0.638893719579603	-5.70877091973394	0	Transcript
ENSG00000147996.16	ENST00000478650.2	CBWD5	0.0637592332339837	0.38548955940203705	1.39205910048731	0.16474078172473	0.638893719579603	-5.07555797918785	0	Transcript
ENSG00000187522.14	ENST00000441647.1	HSPA14	0.11501398045145302	-1.83990843838525	1.39205454901086	0.16474215883875304	0.638893719579603	-4.66314743637516	0	Transcript
ENSG00000099901.16	ENST00000448394.2	RANBP1	-0.27406723346376	-3.1264158921021004	-1.3920393560422901	0.16474675575079198	0.638893719579603	-4.48652057646589	0	Transcript
ENSG00000250156.3	ENST00000606189.1	CTC-498M16.2	0.156501838075811	-2.6330840507432995	1.39203619001063	0.16474771370410501	0.638893719579603	-4.52351720694194	0	Transcript
ENSG00000156273.15	ENST00000447177.5	BACH1	0.4209795727491721	-1.6462922884881201	1.3920213881355301	0.164752192396573	0.638893719579603	-4.71044578311681	0	Transcript
ENSG00000108883.12	ENST00000590105.1	EFTUD2	0.0607238323867982	-0.46317058902029207	1.39201381370076	0.164754484274512	0.638893719579603	-4.93510527702157	0	Transcript
ENSG00000183044.11	ENST00000564453.1	ABAT	-0.110884796151946	-2.45686021398163	-1.39200060657067	0.164758480555118	0.638893719579603	-4.55582274746516	0	Transcript
ENSG00000117505.12	ENST00000370267.1	DR1	-0.0378206712367703	3.1358249338002095	-1.3919654821496898	0.164769109037717	0.63891070190485	-5.52184055233756	0	Transcript
ENSG00000075142.13	ENST00000457606.5	SRI	0.0991595713882786	-0.255466705761154	1.3919355337401298	0.16477817169329598	0.63891296748496	-4.97628013542549	0	Transcript
ENSG00000197608.11	ENST00000594440.5	ZNF841	-0.0449586172990357	1.32838519560147	-1.39192225035402	0.164782191484932	0.63891296748496	-5.218083888160621	0	Transcript
ENSG00000167984.17	ENST00000324659.12	NLRC3	-0.17271303397519902	-3.05237685397106	-1.3918658151121899	0.1647992706311	0.638949308663447	-4.51004339249464	0	Transcript
ENSG00000036257.12	ENST00000497715.1	CUL3	-0.0717343549769294	-0.5402971244440771	-1.39184997986944	0.164804063132831	0.638949308663447	-4.91836641983962	0	Transcript
ENSG00000283073.1	ENST00000634796.1	RP11-834C11.15	-0.101966298577247	-2.16939100596024	-1.3916920362612302	0.164851870188505	0.6391104224155529	-4.59994499830655	0	Transcript
ENSG00000103888.15	ENST00000394685.7	CEMIP	0.201719623110813	1.75025447831664	1.39166907823084	0.16485882009722302	0.6391131318227061	-5.299126993510599	0	Transcript
ENSG00000015153.14	ENST00000550315.1	YAF2	0.145762807543184	-2.4706597318277903	1.39158885126203	0.164883108332508	0.639114866245144	-4.56311502801172	0	Transcript
ENSG00000173818.16	ENST00000518907.5	ENDOV	0.439530692923283	-3.5085020678765897	1.3915702842273798	0.164888729776706	0.639114866245144	-4.4639278463966505	0	Transcript
ENSG00000151067.21	ENST00000344100.7	CACNA1C	-0.265934501308405	-1.7350343895257199	-1.39153988245513	0.164897934675488	0.639114866245144	-4.72771385585573	0	Transcript
ENSG00000182310.13	ENST00000576093.5	SPACA6	0.129592308701705	0.642818046635328	1.3915202276948602	0.164903885853686	0.639114866245144	-5.112835524017861	0	Transcript
ENSG00000167394.12	ENST00000538906.5	ZNF668	-0.0888211457586851	0.156285022547401	-1.3915135010333601	0.16490592262714998	0.639114866245144	-5.034079791116599	0	Transcript
ENSG00000145451.12	ENST00000274093.7	GLRA3	0.0762575574135551	2.45279348274519	1.3914883984148798	0.164913523645378	0.639114866245144	-5.41577662545161	0	Transcript
ENSG00000136161.12	ENST00000481144.5	RCBTB2	0.252697348652503	-2.45596482738152	1.39140371594239	0.164939167267392	0.639114866245144	-4.57035694874355	0	Transcript
ENSG00000156502.13	ENST00000497254.1	SUPV3L1	0.154335900638349	-0.5481550492577221	1.39139771442623	0.164940984766255	0.639114866245144	-4.927931998289821	0	Transcript
ENSG00000264538.6	ENST00000582329.1	SUZ12P1	0.0691694128280965	0.9239474239901221	1.39131445109393	0.164966201791759	0.639114866245144	-5.15968032536651	0	Transcript
ENSG00000073712.14	ENST00000553373.5	FERMT2	0.104506030496915	2.80086740192716	1.3913106116613	0.16496736466766	0.639114866245144	-5.472012806144989	0	Transcript
ENSG00000185651.14	ENST00000342192.8	UBE2L3	-0.0172681009111287	5.72252686087329	-1.3912985924766001	0.16497100504252898	0.639114866245144	-5.934127158461941	0	Transcript
ENSG00000164068.15	ENST00000487805.6	RNF123	-0.0487464471767449	1.93719155154585	-1.3912894350486	0.16497377868828303	0.639114866245144	-5.31796150116018	0	Transcript
ENSG00000015133.18	ENST00000557455.1	CCDC88C	-0.06732565382754299	-0.672429590964504	-1.39128107335752	0.164976311348207	0.639114866245144	-4.905403492143559	0	Transcript
ENSG00000030304.13	ENST00000189978.10	MUSK	0.21935244147554997	-2.10006336594309	1.3912791535500901	0.164976892839914	0.639114866245144	-4.6112163788035305	0	Transcript
ENSG00000126934.13	ENST00000394867.8	MAP2K2	-0.0395149997228645	4.05807567653036	-1.39126050591678	0.16498254111417598	0.639114866245144	-5.66817724307163	0	Transcript
ENSG00000171824.13	ENST00000376936.8	EXOSC10	-0.026090133646372998	4.55297642298736	-1.3912528175575603	0.16498486992204098	0.639114866245144	-5.746568643184769	0	Transcript
ENSG00000141458.12	ENST00000591955.1	NPC1	-0.10639800543480901	-1.6093587694404599	-1.3912499555159301	0.164985736842233	0.639114866245144	-4.70984404796263	0	Transcript
ENSG00000003402.19	ENST00000441224.5	CFLAR	0.12176864396163302	-1.3923300921149702	1.3912363618038501	0.16498985446159697	0.639114866245144	-4.75936997619191	0	Transcript
ENSG00000166323.12	ENST00000527531.5	C11orf65	0.0587245047084427	-0.0188679675571011	1.39123394142371	0.16499058761784	0.639114866245144	-5.01184145427057	0	Transcript
ENSG00000225078.2	ENST00000422282.2	RP11-123N4.4	-0.0922475087157405	-1.8741665543405401	-1.3912246150603997	0.16499341268531698	0.639114866245144	-4.671137710093809	0	Transcript
ENSG00000112167.9	ENST00000229903.4	SAYSD1	0.0532094749912457	2.04135489222976	1.39118323086979	0.16500594889486098	0.639114866245144	-5.335665162161651	0	Transcript
ENSG00000145241.10	ENST00000515140.1	CENPC	-0.19891104135706303	-1.6739616583331	-1.3911772904924598	0.16500774842891597	0.639114866245144	-4.7039501819739	0	Transcript
ENSG00000066933.15	ENST00000568781.1	MYO9A	0.114077160168486	-1.22367101204599	1.3911673474606299	0.16501076053077	0.639114866245144	-4.807203525628769	0	Transcript
ENSG00000100241.20	ENST00000380817.7	SBF1	-0.031070079183775	6.4941353494717005	-1.3911636642204899	0.165011876327193	0.639114866245144	-6.05724184304564	0	Transcript
ENSG00000237188.3	ENST00000607149.1	RP11-337C18.8	0.0493464541947154	0.9213512548153101	1.39114151163519	0.165018587325546	0.639114866245144	-5.158525600923401	0	Transcript
ENSG00000153310.18	ENST00000517654.5	FAM49B	0.0832546539253235	2.9996025293557596	1.3911309231748301	0.165021795111604	0.639114866245144	-5.53090018626022	0	Transcript
ENSG00000143549.19	ENST00000611659.4	TPM3	-0.33200894505549106	-0.328593462328646	-1.3910568026685	0.165044251322701	0.639135001165878	-4.94752278141147	0	Transcript
ENSG00000108312.14	ENST00000343638.9	UBTF	0.0430370799038868	4.12130294242372	1.3910339173940802	0.165051185316642	0.639135001165878	-5.682529271199121	0	Transcript
ENSG00000177565.16	ENST00000637681.1	TBL1XR1	0.13173108628374197	-2.6238674449091404	1.3909922521175802	0.165063810016167	0.639135001165878	-4.5323520609940395	0	Transcript
ENSG00000105290.11	ENST00000221891.8	APLP1	-0.0970270086189391	4.946481092813331	-1.39099051315471	0.165064336942822	0.639135001165878	-5.81066277956381	0	Transcript
ENSG00000249306.5	ENST00000504512.5	LINC01411	-0.0832706290040919	-0.472145199597044	-1.3909810354443002	0.16506720882536802	0.639135001165878	-4.93318173741525	0	Transcript
ENSG00000088827.12	ENST00000419548.4	SIGLEC1	-0.204282549538224	-2.5828789238645	-1.39096684430858	0.16507150901416698	0.639135001165878	-4.536113193328389	0	Transcript
ENSG00000227906.7	ENST00000453544.5	SNAP25-AS1	0.0833093043768692	-1.40001159822192	1.39092891227429	0.165083003570383	0.639135001165878	-4.76442541414234	0	Transcript
ENSG00000079841.18	ENST00000491071.6	RIMS1	-0.247770927995502	-0.0719312490964961	-1.3909273740964498	0.16508346969765803	0.639135001165878	-5.02289388768775	0	Transcript
ENSG00000136237.18	ENST00000420196.5	RAPGEF5	0.0679550896042491	0.320689819612847	1.3909140120464798	0.165087518956568	0.639135001165878	-5.06882351820653	0	Transcript
ENSG00000153310.18	ENST00000519540.5	FAM49B	-0.136261247118099	0.9630607543356441	-1.3908934129452801	0.16509376149115804	0.639135001165878	-5.16768447337503	0	Transcript
ENSG00000145416.13	ENST00000508725.5	MARCH1	-0.156877699506601	-2.14181684122419	-1.39087747616015	0.165098591238484	0.639135001165878	-4.60277797647362	0	Transcript
ENSG00000141425.17	ENST00000585953.5	RPRD1A	-0.0392903563361992	1.8987600851781599	-1.3908661982976898	0.16510200913324402	0.639135001165878	-5.309992416614009	0	Transcript
ENSG00000151276.23	ENST00000468159.1	MAGI1	0.0872706675248988	-0.533010518081719	1.39081481789485	0.16511758127232598	0.639135435143814	-4.925655555818969	0	Transcript
ENSG00000110074.10	ENST00000263578.9	FOXRED1	-0.05558605360401	2.7596709431427002	-1.39079186355973	0.165124538526664	0.639135435143814	-5.4760734166117695	0	Transcript
ENSG00000035681.7	ENST00000517612.5	NSMAF	-0.133844417496868	-1.72979786239676	-1.3907545360293	0.165135852641453	0.639135435143814	-4.69419246958501	0	Transcript
ENSG00000182621.17	ENST00000637254.1	PLCB1	-0.266894382562738	0.32642709085193	-1.390742829808	0.165139400961811	0.639135435143814	-5.06629726714584	0	Transcript
ENSG00000185008.17	ENST00000471893.1	ROBO2	0.0449448698677541	1.84910568402692	1.3907094959921298	0.165149505226006	0.639135435143814	-5.321921090679769	0	Transcript
ENSG00000111728.10	ENST00000536558.5	ST8SIA1	0.0449311965123861	1.08723345005067	1.3906853469492901	0.16515682566117199	0.639135435143814	-5.18389981544224	0	Transcript
ENSG00000088986.10	ENST00000549649.5	DYNLL1	-0.0884350722011054	-0.6909269323448279	-1.39068374660581	0.165157310790953	0.639135435143814	-4.89060011030885	0	Transcript
ENSG00000215126.10	ENST00000617722.4	CBWD7	-0.141167594908875	0.19681552962368104	-1.39067027273388	0.165161395317177	0.639135435143814	-5.04141537571563	0	Transcript
ENSG00000088986.10	ENST00000549989.1	DYNLL1	0.0914616463461516	0.21371579332120802	1.39065758590493	0.16516524132566698	0.639135435143814	-5.05934239784571	0	Transcript
ENSG00000136040.8	ENST00000547057.5	PLXNC1	0.36472032667232795	-3.38439739647482	1.39063671393888	0.16517156880334902	0.639135435143814	-4.4824111579602	0	Transcript
ENSG00000128271.21	ENST00000444262.6	ADORA2A	0.161102080586553	-1.26616417077409	1.39059682744979	0.16518366117186903	0.639135435143814	-4.80412078111769	0	Transcript
ENSG00000017260.19	ENST00000533801.6	ATP2C1	0.140336428290797	1.5352027557127699	1.3905723105987	0.16519109426632597	0.639135435143814	-5.2615274155985405	0	Transcript
ENSG00000170485.16	ENST00000335681.9	NPAS2	-0.0424316601771361	5.034050344043651	-1.3905711184879601	0.165191455700578	0.639135435143814	-5.8247734169092205	0	Transcript
ENSG00000109339.18	ENST00000395166.5	MAPK10	0.0883153624800281	0.544252282944479	1.3905623012939599	0.16519412899084301	0.639135435143814	-5.096549562168629	0	Transcript
ENSG00000042088.13	ENST00000393452.7	TDP1	-0.21795898855086698	-1.8358482229400004	-1.3905476671260801	0.165198566005029	0.639135435143814	-4.667515669483469	0	Transcript
ENSG00000112715.20	ENST00000615393.4	VEGFA	-0.474985040927824	-1.94788897469578	-1.39053587478546	0.165202141455439	0.639135435143814	-4.685404408635599	0	Transcript
ENSG00000173077.14	ENST00000477580.5	DEC1	0.0247792117116943	2.8991102865876903	1.39046864721673	0.165222526043963	0.6391901122014859	-5.48397810945668	0	Transcript
ENSG00000144567.10	ENST00000420189.1	FAM134A	0.0454413929684914	3.7848701979956094	1.39043823004124	0.16523174969440899	0.639201608857924	-5.63575704637481	0	Transcript
ENSG00000266412.5	ENST00000579039.2	NCOA4	0.30151673152956204	-0.0273835788458818	1.3904044432075602	0.165241995610219	0.639205858314013	-5.0435660116523495	0	Transcript
ENSG00000225313.5	ENST00000624012.1	RP11-415J8.3	-0.114749437203844	-2.2457258609398396	-1.39038281837433	0.165248553630329	0.639205858314013	-4.58176831206612	0	Transcript
ENSG00000154316.15	ENST00000525246.5	TDH	-0.18044111494265103	-2.1796824928731597	-1.39037276003492	0.165251604023396	0.639205858314013	-4.58779897381243	0	Transcript
ENSG00000186532.11	ENST00000305513.11	SMYD4	0.0236721412807206	3.5197144592322798	1.3903314472033403	0.16526413341410198	0.6392287069671451	-5.5835936305953595	0	Transcript
ENSG00000171208.9	ENST00000303155.9	NETO2	0.0431561114517896	5.27022276227752	1.39029688356617	0.16527461645492803	0.6392287069671451	-5.8748158888396596	0	Transcript
ENSG00000146576.12	ENST00000477298.1	C7orf26	-0.0799280224500891	-0.225805184100624	-1.39029143995249	0.16527626753138597	0.6392287069671451	-4.97521360873827	0	Transcript
ENSG00000142303.13	ENST00000270328.8	ADAMTS10	0.102481132682096	0.519362276218576	1.39022008242807	0.165297911793778	0.6392685035234791	-5.10235674163376	0	Transcript
ENSG00000143061.17	ENST00000369483.5	IGSF3	0.390172026558349	-0.41037301862318704	1.3902162896296	0.16529906229057	0.6392685035234791	-4.98554079392158	0	Transcript
ENSG00000165102.14	ENST00000379644.8	HGSNAT	0.0308807950816101	4.2217214517432495	1.39017668472886	0.16531107629098002	0.639290784138971	-5.70023091562736	0	Transcript
ENSG00000143374.15	ENST00000369053.3	TARS2	-0.169651660664985	-2.24626956281008	-1.3900679136460001	0.16534407499192902	0.639376371396064	-4.59618162933669	0	Transcript
ENSG00000090020.10	ENST00000374086.3	SLC9A1	-0.0752089311454001	1.1456716846411799	-1.3900625078416398	0.16534571512125198	0.639376371396064	-5.18882225738563	0	Transcript
ENSG00000129473.9	ENST00000557579.1	BCL2L2	-0.152311129439071	-1.44739370383556	-1.38996685971405	0.16537473694287197	0.63946441056602	-4.74481479973445	0	Transcript
ENSG00000256546.1	ENST00000423999.2	AC156455.1	0.0589762854545975	-0.40299765894336403	1.3899236100689099	0.165387861134487	0.6394909730826379	-4.94630805498191	0	Transcript
ENSG00000146802.12	ENST00000447395.5	TMEM168	-0.205520432618705	-0.5930713688114111	-1.3898571449998	0.165408031627128	0.6395447778840989	-4.91222425318996	0	Transcript
ENSG00000266028.7	ENST00000605476.5	SRGAP2	0.0447779224742202	2.8491234409644	1.38982682253914	0.165417234355933	0.639556173717475	-5.480311289130929	0	Transcript
ENSG00000235703.5	ENST00000455777.1	LINC00894	-0.0753257444447993	-0.740527488137919	-1.3897755704506	0.165432790011113	0.639583671407753	-4.88400096428401	0	Transcript
ENSG00000131051.21	ENST00000448303.5	RBM39	-0.19277672610376	1.5299370273962598	-1.3897607856357301	0.165437277594274	0.639583671407753	-5.26284659267567	0	Transcript
ENSG00000145414.8	ENST00000509434.5	NAF1	-0.0880689400554796	-1.12065762825148	-1.3897374123154098	0.165444372204109	0.639583671407753	-4.8119564953376	0	Transcript
ENSG00000249618.5	ENST00000513875.5	RP11-422J15.1	0.10356159117361698	-2.18884895733186	1.38972095055952	0.165449369053435	0.639583671407753	-4.59450176169218	0	Transcript
ENSG00000169026.12	ENST00000512400.1	MFSD7	-0.14590009316662803	-1.25844939586474	-1.3896586518532	0.165468280416543	0.63961521191499	-4.7840089732231394	0	Transcript
ENSG00000100321.14	ENST00000489206.1	SYNGR1	0.0538729049885201	0.832670896930521	1.3896528557683798	0.165470039956099	0.63961521191499	-5.14897860122169	0	Transcript
ENSG00000049769.12	ENST00000055335.10	PPP1R3F	0.0341375002799488	3.6358379707625494	1.38955175864346	0.16550073266935	0.639687825712811	-5.60592450228585	0	Transcript
ENSG00000091164.12	ENST00000588615.1	TXNL1	-0.21214960784721698	-1.19506028790188	-1.3895497627509699	0.16550133865822197	0.639687825712811	-4.81216386079317	0	Transcript
ENSG00000150593.16	ENST00000492932.5	PDCD4	0.0913590634397326	1.1391979319445	1.38949235243763	0.165518770180038	0.6397310165946121	-5.19885705390216	0	Transcript
ENSG00000005156.11	ENST00000585740.5	LIG3	-0.314837146572288	-2.1227572268336	-1.3894362241300702	0.16553581378679902	0.639772704973769	-4.60732265606626	0	Transcript
ENSG00000225738.2	ENST00000448936.2	NRG3-AS1	0.11519749008224602	-1.8108321184821798	1.38940024094607	0.165546740935911	0.6397847945231171	-4.6929884278533605	0	Transcript
ENSG00000174842.16	ENST00000463560.1	GLMN	-0.14916833169524898	-2.0942755587286	-1.3893795245423002	0.165553032211511	0.6397847945231171	-4.6154277528153305	0	Transcript
ENSG00000196535.15	ENST00000529578.5	MYO18A	0.11829135493720802	0.17051936066371698	1.3893469525044098	0.16556292423893698	0.6397847945231171	-5.046352512229951	0	Transcript
ENSG00000280225.1	ENST00000624231.1	RP11-114G11.4	-0.0402320197073815	1.6891296615519598	-1.3893435015301396	0.16556397231534	0.6397847945231171	-5.279052954039241	0	Transcript
ENSG00000279431.1	ENST00000624536.1	RP11-218M11.7	-0.0373476943996929	1.22163327098131	-1.3893107289503202	0.16557392574501098	0.639787501683207	-5.20851681630099	0	Transcript
ENSG00000068028.17	ENST00000478619.1	RASSF1	-0.08057674579002999	-0.6632148662948879	-1.3892966208373303	0.165578210689098	0.639787501683207	-4.89648063601379	0	Transcript
ENSG00000127603.23	ENST00000467673.5	MACF1	0.13194548402535403	-2.0543354547370702	1.38927938468891	0.16558344580001502	0.639787501683207	-4.6287061831034695	0	Transcript
ENSG00000167535.7	ENST00000301050.6	CACNB3	-0.051422847334034	4.39317447216439	-1.3891839742866499	0.165612426928147	0.639875298222381	-5.729916259890571	0	Transcript
ENSG00000079335.18	ENST00000336454.3	CDC14A	0.0548209073119261	1.8283822447810802	1.3890930761947802	0.165640040995996	0.639957806426771	-5.30530506749736	0	Transcript
ENSG00000248150.1	ENST00000513157.1	RP1-167G20.1	-0.101742053225703	-1.3022731605775901	-1.3890210971664598	0.16566191008075398	0.6399919536191391	-4.77975592779199	0	Transcript
ENSG00000280987.3	ENST00000361059.7	MATR3	-0.0914675616137751	3.17954769617515	-1.3890196549756202	0.16566234827780701	0.6399919536191391	-5.538660114330259	0	Transcript
ENSG00000058799.13	ENST00000072644.5	YIPF1	0.0775815449511141	1.7752009961368898	1.3889633527788299	0.16567945589139402	0.6399919536191391	-5.3081866426752695	0	Transcript
ENSG00000136273.11	ENST00000433977.5	HUS1	-0.0741817232641206	-0.572673848007448	-1.3889417790642802	0.165686011491435	0.6399919536191391	-4.91153873599511	0	Transcript
ENSG00000224875.2	ENST00000422013.2	AC083949.1	0.11408835353182599	-2.3028083479582	1.38893233133205	0.16568888243351199	0.6399919536191391	-4.57503576205083	0	Transcript
ENSG00000188603.17	ENST00000565236.1	CLN3	0.0673910163467322	-0.800000297981916	1.3889241502146297	0.165691368511701	0.6399919536191391	-4.8824201218585	0	Transcript
ENSG00000077097.14	ENST00000435706.6	TOP2B	-0.0841598737109795	5.54751334524976	-1.38888298362524	0.165703878643685	0.6399919536191391	-5.91270380543823	0	Transcript
ENSG00000145113.21	ENST00000415455.5	MUC4	-0.45032852687483704	-3.54336741202492	-1.3888372920826497	0.165717764701035	0.6399919536191391	-4.4669779581946	0	Transcript
ENSG00000004700.15	ENST00000314748.10	RECQL	-0.119176614281784	-0.7096906769457191	-1.38881495306533	0.165724554042701	0.6399919536191391	-4.892067312977081	0	Transcript
ENSG00000239388.8	ENST00000487349.5	ASB14	-0.10042803154531801	0.138885733946667	-1.38880103262052	0.165728784892624	0.6399919536191391	-5.03358821739476	0	Transcript
ENSG00000178502.5	ENST00000319121.3	KLHL11	-0.0173018023724223	4.72538512074347	-1.38875934507269	0.165741455504418	0.6399919536191391	-5.78254201898753	0	Transcript
ENSG00000163597.14	ENST00000448136.5	SNHG16	0.0991587973934684	0.23574055642332897	1.3887569566217899	0.165742181477991	0.6399919536191391	-5.05832957785313	0	Transcript
ENSG00000101868.10	ENST00000379059.7	POLA1	-0.5629378621379599	-2.72816978038221	-1.3887548825553402	0.16574281189584303	0.6399919536191391	-4.53481381432325	0	Transcript
ENSG00000144357.16	ENST00000430321.5	UBR3	0.0595067419231426	1.3863583770149899	1.3887379251428402	0.16574796621309698	0.6399919536191391	-5.23313463776916	0	Transcript
ENSG00000151490.13	ENST00000281171.8	PTPRO	0.0745612730062894	4.22666704815836	1.3886647528862	0.165770208791075	0.6399919536191391	-5.7218732410287	0	Transcript
ENSG00000227051.6	ENST00000553764.1	C14orf132	-0.141681184462938	-2.50300355750035	-1.38861663372841	0.16578483706802402	0.6399919536191391	-4.538787796411929	0	Transcript
ENSG00000118197.13	ENST00000331314.10	DDX59	0.0361994896896468	2.66471505026151	1.3886145221851298	0.165785479001837	0.6399919536191391	-5.4464917747377894	0	Transcript
ENSG00000175806.14	ENST00000517594.1	MSRA	0.0706665513636404	-0.787142561097955	1.38861002874482	0.16578684506641198	0.6399919536191391	-4.885110832844731	0	Transcript
ENSG00000214078.12	ENST00000437100.5	CPNE1	-0.26501191461400503	-1.80650084899926	-1.38857130065999	0.165798619262727	0.6399919536191391	-4.69395969037077	0	Transcript
ENSG00000273261.1	ENST00000608000.1	RP11-531F16.4	0.111672445592813	-2.21319247570544	1.3885705687458403	0.165798841786934	0.6399919536191391	-4.59319351196254	0	Transcript
ENSG00000116745.6	ENST00000262340.5	RPE65	0.18552004715268203	-0.739587715816723	1.3885355779950201	0.165809480304775	0.6399919536191391	-4.90567313183811	0	Transcript
ENSG00000100982.11	ENST00000616084.1	PCIF1	0.0672791783693077	-0.491257108707627	1.3885041229011301	0.165819044288646	0.6399919536191391	-4.93434046966451	0	Transcript
ENSG00000145198.14	ENST00000273794.5	VWA5B2	-0.07483572487411298	2.14327691973625	-1.38849597889602	0.16582152055750599	0.6399919536191391	-5.3533378510970095	0	Transcript
ENSG00000227908.3	ENST00000500093.2	FLJ31104	-0.0610193960792399	-0.0950938898885376	-1.3884732497716699	0.16582843173026302	0.6399919536191391	-4.99630690508939	0	Transcript
ENSG00000134716.9	ENST00000469406.5	CYP2J2	-0.262017892240338	-0.354343444919353	-1.38846563428746	0.165830747395052	0.6399919536191391	-4.95636774401956	0	Transcript
ENSG00000143774.16	ENST00000477206.5	GUK1	-0.27690374949422103	-2.3216057728708703	-1.3884632524324598	0.165831471658383	0.6399919536191391	-4.55766896409141	0	Transcript
ENSG00000142687.17	ENST00000325722.7	KIAA0319L	-0.0205250854302536	5.678623762911051	-1.38846066109036	0.165832259624282	0.6399919536191391	-5.930266371175259	0	Transcript
ENSG00000138674.16	ENST00000509691.1	SEC31A	-0.0846364954546053	-1.71819128569256	-1.38845906200358	0.16583274587019597	0.6399919536191391	-4.68822974501251	0	Transcript
ENSG00000099875.14	ENST00000585667.1	MKNK2	-0.11496790195199	-0.8344997090361391	-1.3884509970993102	0.16583519824054302	0.6399919536191391	-4.8629659908309595	0	Transcript
ENSG00000085741.12	ENST00000322563.7	WNT11	-0.10531225846101401	-1.24934393104793	-1.38843118766439	0.16584122199568202	0.6399919536191391	-4.793424212903309	0	Transcript
ENSG00000207780.1	ENST00000385046.1	MIR648	0.0962773115466781	-2.04426812231068	1.3884164642451498	0.165845699276005	0.6399919536191391	-4.64577784423434	0	Transcript
ENSG00000119147.9	ENST00000238044.7	C2orf40	0.12844028167510999	0.12620309190395898	1.38840499249218	0.165849187812513	0.6399919536191391	-5.04413812238489	0	Transcript
ENSG00000180398.11	ENST00000409800.5	MCFD2	-0.404435688473021	0.9845254125329019	-1.38834797355082	0.165866527977813	0.6400256776796701	-5.17818786778891	0	Transcript
ENSG00000118058.20	ENST00000392873.3	KMT2A	-0.270128862044787	-2.18987729011225	-1.38829636210577	0.16588222483728302	0.6400256776796701	-4.67316294117332	0	Transcript
ENSG00000252473.1	ENST00000516664.1	SNORA67	-0.0903618069773535	-1.5920635110366201	-1.3882737838901698	0.16588909202117003	0.6400256776796701	-4.714951427756071	0	Transcript
ENSG00000261428.2	ENST00000568928.2	RP11-16P6.1	0.053256818966672004	1.49438612789716	1.38826188210009	0.165892712047385	0.6400256776796701	-5.2550727894077305	0	Transcript
ENSG00000131435.12	ENST00000253754.7	PDLIM4	0.108169611433636	-0.257349494029685	1.38824852844526	0.16589677374109196	0.6400256776796701	-4.98056211980254	0	Transcript
ENSG00000143727.15	ENST00000272065.9	ACP1	0.0350214718313608	4.62023742033617	1.3882242346615499	0.165904163214749	0.6400256776796701	-5.77294238527807	0	Transcript
ENSG00000134508.12	ENST00000580644.5	CABLES1	0.108191634641421	-1.4380758743449802	1.38819314254136	0.165913620910456	0.6400256776796701	-4.758991377095941	0	Transcript
ENSG00000004487.15	ENST00000400181.8	KDM1A	0.0235998322802188	4.43472795654918	1.38814479036048	0.165928329632957	0.6400256776796701	-5.73410622079229	0	Transcript
ENSG00000197927.12	ENST00000624391.3	C2orf27A	0.0729553933692477	-0.0493871543901321	1.38808888255181	0.16594533800340197	0.6400256776796701	-5.01331386423039	0	Transcript
ENSG00000100836.10	ENST00000556809.1	PABPN1	-0.108012348283819	-1.4607791301944	-1.38808627643473	0.16594613087297597	0.6400256776796701	-4.74098446932992	0	Transcript
ENSG00000207401.1	ENST00000384670.1	Y_RNA	0.10814481659414801	-2.4059745419201497	1.3880770240684701	0.165948945781014	0.6400256776796701	-4.5701940448313705	0	Transcript
ENSG00000110514.19	ENST00000407859.7	MADD	-0.49171168051603203	-1.61385274108172	-1.38807069229229	0.165950872159572	0.6400256776796701	-4.7500776654454	0	Transcript
ENSG00000236948.2	ENST00000637702.1	RP11-154H17.1	-0.0460015434424877	0.407009343873438	-1.38806579386868	0.16595236246676198	0.6400256776796701	-5.0817840009027	0	Transcript
ENSG00000020577.13	ENST00000557013.1	SAMD4A	0.0641980024838722	0.795966405060926	1.3880475479688799	0.165957913728459	0.6400256776796701	-5.1435016515999195	0	Transcript
ENSG00000115875.18	ENST00000313117.10	SRSF7	0.053061976066431	4.3325489655772005	1.3880263798232702	0.165964354250638	0.6400256776796701	-5.725544584736809	0	Transcript
ENSG00000261501.1	ENST00000567769.1	RP11-63B13.1	0.0218249016445219	3.92731591723302	1.38801806264152	0.165966884849583	0.6400256776796701	-5.654660737924321	0	Transcript
ENSG00000162302.12	ENST00000532496.1	RPS6KA4	-0.0881051159720269	0.0806110567278308	-1.3880014793538897	0.165971930594028	0.6400256776796701	-5.02892644629159	0	Transcript
ENSG00000051108.14	ENST00000568358.1	HERPUD1	0.17785502753219298	-1.8466942702904998	1.38795792394283	0.165985183612849	0.6400256776796701	-4.6716337470588	0	Transcript
ENSG00000198324.13	ENST00000361483.4	FAM109A	-0.107828230698161	0.665204977343734	-1.3879521964907802	0.165986926418567	0.6400256776796701	-5.116399389410169	0	Transcript
ENSG00000121741.16	ENST00000494061.6	ZMYM2	0.0889913167944459	-0.23429910607434398	1.3879334532641203	0.16599262988944502	0.6400256776796701	-4.98105305197279	0	Transcript
ENSG00000120318.15	ENST00000504448.1	ARAP3	-0.151004827149444	-1.11322050617699	-1.38792448776155	0.165995358099722	0.6400256776796701	-4.81427247427233	0	Transcript
ENSG00000250988.7	ENST00000561107.5	SNHG21	0.0838332258574441	0.0853246066779791	1.3879235399815602	0.16599564651198498	0.6400256776796701	-5.032848476910299	0	Transcript
ENSG00000066422.4	ENST00000312938.4	ZBTB11	0.0193797989118695	5.8391475982614	1.38785279353556	0.166017175933604	0.640084549537205	-5.96018476102195	0	Transcript
ENSG00000276231.4	ENST00000611951.4	PIK3R6	-0.314762601040051	-2.81570095775168	-1.38778752047732	0.166037041574758	0.640092460085538	-4.4949796029772005	0	Transcript
ENSG00000100605.16	ENST00000267615.10	ITPK1	-0.0489776734129111	2.58676457048208	-1.3877781771175102	0.166039885342536	0.640092460085538	-5.426171011896981	0	Transcript
ENSG00000081721.11	ENST00000464004.2	DUSP12	0.0815658386197668	-0.449407849959248	1.38776513775942	0.166043854094846	0.640092460085538	-4.94424240813747	0	Transcript
ENSG00000144214.9	ENST00000409448.1	LYG1	0.21424419298422698	-1.79394905104251	1.38776377075779	0.16604427016939002	0.640092460085538	-4.7059878673538895	0	Transcript
ENSG00000089169.14	ENST00000547728.5	RPH3A	-0.39757413992687	-3.1107296926335097	-1.38771399198557	0.166059421880073	0.640122443954552	-4.49693126512168	0	Transcript
ENSG00000105967.15	ENST00000265440.11	TFEC	0.267592569188167	-0.780525249426343	1.3876639419037602	0.16607465722487	0.640122443954552	-4.92536525385491	0	Transcript
ENSG00000264575.1	ENST00000581067.1	LINC00526	-0.0438892912652836	0.622892863141626	-1.3876543574550102	0.166077574870618	0.640122443954552	-5.11461967824805	0	Transcript
ENSG00000170500.12	ENST00000409647.1	LONRF2	-0.0616312789045966	4.45436566175944	-1.38759980851459	0.166094181099387	0.640122443954552	-5.768400450297741	0	Transcript
ENSG00000165819.11	ENST00000396522.6	METTL3	0.0370877312592301	1.9072429672965903	1.38759498968052	0.166095648148025	0.640122443954552	-5.3154788108217	0	Transcript
ENSG00000146938.14	ENST00000381095.7	NLGN4X	0.039024031877874	4.7896262575131505	1.38759453043902	0.16609578796028698	0.640122443954552	-5.7966089890915	0	Transcript
ENSG00000260807.6	ENST00000565139.1	RP11-161M6.2	-0.273431755951951	-0.15836527993289598	-1.38759355786963	0.166096084051251	0.640122443954552	-5.02508546336513	0	Transcript
ENSG00000119541.9	ENST00000238497.9	VPS4B	-0.0276313098982394	4.93029349594101	-1.3875736808960302	0.166102135524049	0.640122443954552	-5.81529057682703	0	Transcript
ENSG00000142185.16	ENST00000397928.5	TRPM2	-0.25240727560004605	-0.25412967182602103	-1.38750863764848	0.166121938869572	0.6401381853374549	-4.99819143106078	0	Transcript
ENSG00000266965.1	ENST00000593078.1	RP11-712P20.2	0.0582094570555907	0.10711382997209698	1.3874937048082803	0.166126485637647	0.6401381853374549	-5.03884323530131	0	Transcript
ENSG00000167107.12	ENST00000503295.1	ACSF2	-0.0974143028408326	-0.9096631197705201	-1.38746948244813	0.16613386108910802	0.6401381853374549	-4.86127864685526	0	Transcript
ENSG00000161904.11	ENST00000513832.5	LEMD2	0.260487419773881	-3.1468240432049197	1.3874594669707099	0.166136910767891	0.6401381853374549	-4.4841153200135	0	Transcript
ENSG00000052795.12	ENST00000264433.10	FNIP2	-0.0313386936268899	5.6817942234850705	-1.38745744803481	0.16613752553211902	0.6401381853374549	-5.931909034156691	0	Transcript
ENSG00000261804.1	ENST00000565189.1	RP11-44F14.2	0.0307144151142202	2.20585576558154	1.3873442976391201	0.166171982475344	0.640236074856428	-5.37001475128022	0	Transcript
ENSG00000134042.12	ENST00000436348.6	MRO	0.301655701640299	-1.5108773301504699	1.3873277296680502	0.16617702826311498	0.640236074856428	-4.75543651809808	0	Transcript
ENSG00000185304.13	ENST00000494592.1	RGPD2	0.19792445430806	-2.18930417941921	1.3873123335641997	0.166181717261567	0.640236074856428	-4.62414385561881	0	Transcript
ENSG00000170260.8	ENST00000335870.6	ZNF212	-0.0278160546261715	2.6221564007896	-1.3872238939639199	0.16620865413782598	0.640278884048556	-5.435669832699849	0	Transcript
ENSG00000164746.13	ENST00000348904.3	C7orf57	0.35144659506403203	-1.67658955455434	1.3872049800514499	0.166214415352964	0.640278884048556	-4.73226337205139	0	Transcript
ENSG00000130413.15	ENST00000315204.5	STK33	0.24602352313964698	-1.81226836908489	1.38719445867597	0.16621762025001	0.640278884048556	-4.68812704238273	0	Transcript
ENSG00000180155.18	ENST00000620006.4	LYNX1	0.171674878174368	-1.5634574161006103	1.3871275649453798	0.166237997719009	0.640278884048556	-4.750457012511309	0	Transcript
ENSG00000172977.12	ENST00000377046.7	KAT5	-0.049273495645137	2.9834973623731	-1.3871252149385902	0.16623871362294	0.640278884048556	-5.50264429459151	0	Transcript
ENSG00000157927.16	ENST00000473130.5	RADIL	-0.29583176364625496	-1.95439775748689	-1.3871203354743702	0.166240200105915	0.640278884048556	-4.63837502591302	0	Transcript
ENSG00000174944.8	ENST00000424796.6	P2RY14	-0.0764289872436373	0.11152259252030801	-1.3870979152631298	0.16624703034183	0.640278884048556	-5.0383027170967996	0	Transcript
ENSG00000256571.1	ENST00000541870.1	RP11-274J7.2	-0.0567970618179118	-0.17664845876194102	-1.38706831140037	0.166256049375693	0.640278884048556	-4.98939555780202	0	Transcript
ENSG00000242337.5	ENST00000475455.1	TFP1	0.0709003876382492	-0.402376350439594	1.3870642826130102	0.16625727680386	0.640278884048556	-4.952424791282009	0	Transcript
ENSG00000159640.15	ENST00000584865.5	ACE	-0.316585442703209	-2.30749137788488	-1.3870528674075002	0.166260754647998	0.640278884048556	-4.59760243975086	0	Transcript
ENSG00000131503.20	ENST00000431508.5	ANKHD1	0.202751832557291	1.82030530646409	1.3870497124432	0.16626171587333	0.640278884048556	-5.336944106732219	0	Transcript
ENSG00000245526.9	ENST00000504246.5	LINC00461	0.0478699233303214	1.7384179361634198	1.3869946730676002	0.16627848543613502	0.640284889440412	-5.29383415508687	0	Transcript
ENSG00000165959.11	ENST00000556454.1	CLMN	-0.050740844393352996	3.83114177863348	-1.38697892956012	0.166283282450319	0.640284889440412	-5.636388750928509	0	Transcript
ENSG00000273448.1	ENST00000609770.1	RP11-166O4.6	-0.0467294567101621	1.57529555137387	-1.3869728403084298	0.166285137860743	0.640284889440412	-5.26690844386689	0	Transcript
ENSG00000226031.5	ENST00000438238.1	FGF13-AS1	-0.0717030887773137	-1.01588166226003	-1.38693143859561	0.16629775348202303	0.640284889440412	-4.835780474736089	0	Transcript
ENSG00000078018.19	ENST00000452717.1	MAP2	0.0939147691872013	-1.1982647222098401	1.38690871276422	0.16630467863513598	0.640284889440412	-4.8136045539347005	0	Transcript
ENSG00000120438.11	ENST00000538530.5	TCP1	-0.21873709854617399	-2.75559453640815	-1.38690386316057	0.16630615646395097	0.640284889440412	-4.50865658696154	0	Transcript
ENSG00000146232.15	ENST00000275015.9	NFKBIE	-0.15462945423871	0.34004495666706397	-1.38690072475638	0.166307112841028	0.640284889440412	-5.07295215860988	0	Transcript
ENSG00000165644.10	ENST00000372538.7	COMTD1	-0.179793533762449	-2.3780522873380803	-1.3868196158452402	0.16633183088859302	0.640332146951165	-4.56806453168272	0	Transcript
ENSG00000167699.13	ENST00000301329.10	GLOD4	-0.0396036098028741	3.82103326047422	-1.3868172472922	0.166332552749932	0.640332146951165	-5.651139665316889	0	Transcript
ENSG00000118849.9	ENST00000237696.9	RARRES1	0.0592163952333944	0.105018345974109	1.3867951521192	0.166339286785781	0.640332146951165	-5.0366730220330505	0	Transcript
ENSG00000138496.16	ENST00000462315.5	PARP9	0.0602042969643514	1.25089409343156	1.38677681907814	0.16634487437760598	0.640332146951165	-5.21777649555423	0	Transcript
ENSG00000170542.5	ENST00000380698.4	SERPINB9	0.0435211059018778	3.5788525337732406	1.38674347597853	0.166355037137258	0.640332146951165	-5.598873606006809	0	Transcript
ENSG00000196118.11	ENST00000544643.5	CCDC189	-0.24405809619771998	-2.44649948606365	-1.38672089826273	0.166361918944192	0.640332146951165	-4.53572016529809	0	Transcript
ENSG00000264026.1	ENST00000577573.1	RP11-1124B17.1	0.0687389605003356	-0.3893548467109071	1.38668437769667	0.16637305106048	0.640332146951165	-4.9525903549015196	0	Transcript
ENSG00000108883.12	ENST00000592576.5	EFTUD2	-0.0426579303440239	3.67310180265445	-1.38665505698984	0.16638198893896802	0.640332146951165	-5.62156803854343	0	Transcript
ENSG00000262587.2	ENST00000619106.1	RP11-266L9.4	0.058285006751472	0.000137926897542059	1.38661134435294	0.16639531460584697	0.640332146951165	-5.0211799717266	0	Transcript
ENSG00000145675.14	ENST00000518813.5	PIK3R1	-0.0582793495655502	1.9809971840019802	-1.3865995395511201	0.16639891340261903	0.640332146951165	-5.33288385416494	0	Transcript
ENSG00000106263.17	ENST00000360876.8	EIF3B	0.048221196645869005	3.73809620267715	1.38658476712998	0.166403416986796	0.640332146951165	-5.628504777669179	0	Transcript
ENSG00000172031.6	ENST00000480758.1	EPHX4	-0.0657749656225153	-0.8633708557266151	-1.38657844875197	0.16640534326292902	0.640332146951165	-4.8711996163144295	0	Transcript
ENSG00000197568.13	ENST00000525653.1	HHLA3	0.148429292739163	-1.3157950818683102	1.38657566349991	0.166406192404645	0.640332146951165	-4.78518288759049	0	Transcript
ENSG00000132952.11	ENST00000465952.5	USPL1	0.0523947400599553	1.36807240649047	1.38655921096192	0.16641120836798	0.640332146951165	-5.23309727032316	0	Transcript
ENSG00000148291.9	ENST00000495524.5	SURF2	-0.0993068691416461	-1.51652128836869	-1.3865406559841897	0.16641686544905	0.640332146951165	-4.73418773291449	0	Transcript
ENSG00000214253.8	ENST00000480497.1	FIS1	-0.108477107735319	-1.76788302202577	-1.38653170346289	0.166419594964705	0.640332146951165	-4.680378377548201	0	Transcript
ENSG00000154914.16	ENST00000574408.5	USP43	0.305506521773454	-2.1004031646556203	1.38650273125868	0.166428428471641	0.6403420372321179	-4.63067902708895	0	Transcript
ENSG00000161011.19	ENST00000512234.1	SQSTM1	0.0925000346343652	-0.971082610661145	1.38646004728864	0.16644144328497198	0.640345393042517	-4.8465307784653495	0	Transcript
ENSG00000157110.15	ENST00000521370.5	RBPMS	-0.131898856357684	-2.5674512603695603	-1.38642749249481	0.16645137011720001	0.640345393042517	-4.5451314008666905	0	Transcript
ENSG00000198894.7	ENST00000557115.5	CIPC	-0.0590729677063374	0.508834700697038	-1.3864020211782602	0.16645913731834	0.640345393042517	-5.09935170475581	0	Transcript
ENSG00000276399.1	ENST00000612344.1	FLJ36000	0.0373137661402447	1.53209189485645	1.3863802903103	0.166465764126629	0.640345393042517	-5.260747224631371	0	Transcript
ENSG00000182544.8	ENST00000534842.1	MFSD5	0.207838596184357	-1.00428522975756	1.3863573619245702	0.166472756332787	0.640345393042517	-4.85535841011003	0	Transcript
ENSG00000170043.11	ENST00000303731.8	TRAPPC1	0.0381120550227054	3.3251986422446	1.3863536184571101	0.166473897956069	0.640345393042517	-5.56287531397174	0	Transcript
ENSG00000147224.10	ENST00000372435.8	PRPS1	-0.0213396257747957	4.52159559346085	-1.3863400142611102	0.166478046797577	0.640345393042517	-5.754996045673409	0	Transcript
ENSG00000018189.12	ENST00000381006.7	RUFY3	0.0381485556491421	3.7472714676752	1.3863322397400502	0.166480417811085	0.640345393042517	-5.6268746390018896	0	Transcript
ENSG00000201448.1	ENST00000364578.1	SNORA63	0.0711204444728026	-0.419910360992891	1.3863150229477301	0.166485668546436	0.640345393042517	-4.953502959414361	0	Transcript
ENSG00000106829.18	ENST00000376537.8	TLE4	-0.45062687629946596	-2.5601055358890297	-1.38618807544225	0.166524388546583	0.64041344650544	-4.55707255172938	0	Transcript
ENSG00000103160.11	ENST00000219439.8	HSDL1	0.0229228271466761	5.04277190810177	1.3861755427026798	0.166528211500607	0.64041344650544	-5.83926552511681	0	Transcript
ENSG00000155957.17	ENST00000544599.5	TMBIM4	-0.0785917868518165	1.5049835323224399	-1.3861399220607502	0.16653907748958402	0.64041344650544	-5.25473503540339	0	Transcript
ENSG00000166377.19	ENST00000307671.11	ATP9B	-0.0919872953523517	2.75533517263686	-1.3861343019705599	0.166540791933117	0.64041344650544	-5.4608485560954705	0	Transcript
ENSG00000160200.17	ENST00000496485.1	CBS	-0.162721278153986	-2.1807792953013303	-1.38612804585594	0.166542700415536	0.64041344650544	-4.60381409009197	0	Transcript
ENSG00000176840.11	ENST00000588758.5	MIR7-3HG	-0.18430475555681897	-2.06308456503325	-1.38612129651656	0.166544759378991	0.64041344650544	-4.6190798314652906	0	Transcript
ENSG00000127022.14	ENST00000513246.5	CANX	-0.0966027766166095	-1.2400066198234199	-1.3861132687965199	0.16654720835216	0.64041344650544	-4.79027834861169	0	Transcript
ENSG00000109189.12	ENST00000506707.1	USP46	-0.110140858095558	0.326472980737046	-1.38609054809558	0.166554139780948	0.6404160137399	-5.06830103606571	0	Transcript
ENSG00000093134.14	ENST00000448644.2	VNN3	-0.0395490088650897	1.62426068444256	-1.38603712388865	0.166570438819463	0.6404357071160971	-5.27506267224463	0	Transcript
ENSG00000164091.11	ENST00000463624.1	WDR82	-0.147661066029038	-2.4019606222557797	-1.3860326970826102	0.166571789435073	0.6404357071160971	-4.54985669853016	0	Transcript
ENSG00000143437.20	ENST00000505979.5	ARNT	0.11384054289841698	-0.41956719530745296	1.38594319758169	0.166599097446965	0.640515700479501	-4.95693600719908	0	Transcript
ENSG00000142621.19	ENST00000444385.5	FHAD1	0.221901819988582	-2.29832651917967	1.3859036703203502	0.16661115904719398	0.640515700479501	-4.60967039530544	0	Transcript
ENSG00000172725.13	ENST00000545016.2	CORO1B	-0.24466556678003895	-1.6817057639730701	-1.3858796479254498	0.166618489715757	0.640515700479501	-4.72473616618928	0	Transcript
ENSG00000104635.13	ENST00000289952.9	SLC39A14	-0.324763696467575	-2.93622107464369	-1.3858629166959098	0.166623595557788	0.640515700479501	-4.5410679933813896	0	Transcript
ENSG00000224675.1	ENST00000434635.1	AC009227.2	-0.0450077984088325	0.9904549193263291	-1.3858476404796898	0.166628257478917	0.640515700479501	-5.17437459515683	0	Transcript
ENSG00000154645.13	ENST00000400128.5	CHODL	-0.0682796328990454	0.7046982668442491	-1.38580118793803	0.166642434243793	0.640515700479501	-5.129902230196491	0	Transcript
ENSG00000237441.9	ENST00000483151.5	RGL2	-0.116322374358324	2.3337939229154703	-1.38579627838256	0.166643932635099	0.640515700479501	-5.38911032209538	0	Transcript
ENSG00000181222.15	ENST00000573603.1	POLR2A	0.0847846242559584	-0.9463544936777459	1.38577155401648	0.16665147864088	0.640515700479501	-4.85739162266885	0	Transcript
ENSG00000079308.16	ENST00000413554.5	TNS1	0.112327370584098	0.42454962868472496	1.3857444385351798	0.166659754724058	0.640515700479501	-5.094203571745809	0	Transcript
ENSG00000166669.13	ENST00000535850.5	ATF7IP2	0.0541812784368556	1.9429379612755702	1.38574437370628	0.16665977451125902	0.640515700479501	-5.3288421761382505	0	Transcript
ENSG00000173540.12	ENST00000308375.10	GMPPB	-0.0445086458562177	2.3015212749037097	-1.3857386962001201	0.16666150741733898	0.640515700479501	-5.38386944272042	0	Transcript
ENSG00000108559.11	ENST00000574087.1	NUP88	-0.153021732596533	-0.651764438969187	-1.38568958250851	0.16667649861866699	0.640521901983778	-4.90467511089571	0	Transcript
ENSG00000166106.3	ENST00000299164.3	ADAMTS15	0.0917003835959167	-0.42826258288430297	1.38566141356079	0.166685097217319	0.640521901983778	-4.9508194311965195	0	Transcript
ENSG00000185721.11	ENST00000469673.1	DRG1	0.134698883333422	-1.08756311649389	1.38563889664575	0.166691970768282	0.640521901983778	-4.84017331778189	0	Transcript
ENSG00000130475.14	ENST00000599766.5	FCHO1	-0.13433349460649	-1.9013350314631199	-1.38562414757097	0.166696473211356	0.640521901983778	-4.66442970920874	0	Transcript
ENSG00000236966.1	ENST00000442149.1	RP11-216M21.4	0.10205689502670501	-1.53257364928056	1.3856146901700002	0.16669936031597	0.640521901983778	-4.744258398146219	0	Transcript
ENSG00000280780.2	ENST00000626945.2	JAKMIP2-AS1	-0.0786906914930745	-0.890512116793782	-1.38560707004	0.166701686575818	0.640521901983778	-4.86010599038822	0	Transcript
ENSG00000253716.5	ENST00000518073.1	MINCR	-0.0669069726171284	0.5462599174171561	-1.3855748996529498	0.16671150776490098	0.640521901983778	-5.10581659675861	0	Transcript
ENSG00000283549.1	ENST00000469183.5	RP11-505D17.1	0.116188854357645	-1.3476744805221599	1.38555846520154	0.166716525151736	0.640521901983778	-4.77474562758033	0	Transcript
ENSG00000151655.18	ENST00000358415.8	ITIH2	-0.12385189993633	1.6278337612880098	-1.38553250479687	0.166724451014643	0.640521901983778	-5.27646875887859	0	Transcript
ENSG00000067445.20	ENST00000469211.1	TRO	-0.125967001379375	-1.887218741181	-1.3854982294591103	0.16673491591070003	0.640521901983778	-4.66143076610133	0	Transcript
ENSG00000105204.13	ENST00000600611.5	DYRK1B	-0.294880930715623	-2.53459662396965	-1.3854965398397903	0.166735431795625	0.640521901983778	-4.56535578432966	0	Transcript
ENSG00000005007.12	ENST00000599848.5	UPF1	-0.0612691004507998	3.40919136887797	-1.38548714949931	0.16673829893387399	0.640521901983778	-5.568410173193031	0	Transcript
ENSG00000129158.10	ENST00000529151.5	SERGEF	0.31563919523628003	-1.90575200663777	1.38544827622792	0.166750168446029	0.6405274751365521	-4.73410325364413	0	Transcript
ENSG00000211455.7	ENST00000544969.5	STK38L	-0.19750183931512802	-2.6140148030827097	-1.38544136271968	0.166752279474082	0.6405274751365521	-4.53605044116966	0	Transcript
ENSG00000269374.1	ENST00000600255.1	CTB-50E14.5	-0.12021827564982401	-0.9364690520076129	-1.38539103631764	0.166767647163698	0.6405624394644079	-4.85256497331612	0	Transcript
ENSG00000072134.15	ENST00000584150.5	EPN2	-0.0910523608635251	-0.9000295027296801	-1.38534961699321	0.16678029578647302	0.6405852369592329	-4.85985860493549	0	Transcript
ENSG00000019169.10	ENST00000327097.4	MARCO	-0.21060754009557	-1.7745434294679499	-1.38533056775866	0.166786113279944	0.6405852369592329	-4.715318180641651	0	Transcript
ENSG00000115677.16	ENST00000426343.5	HDLBP	-0.22869829809617198	-2.99324149898086	-1.3852851020678898	0.166799998780121	0.640608523552443	-4.49718400956679	0	Transcript
ENSG00000138688.15	ENST00000388738.7	KIAA1109	0.0764220522446373	6.577786313455559	1.3852532697559101	0.16680972108222303	0.640608523552443	-6.1045512388425305	0	Transcript
ENSG00000089693.10	ENST00000537126.5	MLF2	-0.20861668936511302	0.5847580402467211	-1.38521482262999	0.166821464267077	0.640608523552443	-5.11949951574285	0	Transcript
ENSG00000279227.1	ENST00000623784.1	AC009303.2	0.0513819069722109	0.0771881896620382	1.38518503111837	0.166830564133817	0.640608523552443	-5.03301122690222	0	Transcript
ENSG00000080503.21	ENST00000382183.6	SMARCA2	-0.432659081326475	-4.3577221473137495	-1.3851845706457702	0.16683070478887602	0.640608523552443	-4.46341405121419	0	Transcript
ENSG00000198938.2	ENST00000362079.2	MT-CO3	0.0521367838728618	11.999810131966901	1.3851378303424902	0.16684498245618098	0.640608523552443	-7.12865401557834	0	Transcript
ENSG00000257621.7	ENST00000555037.1	PSMA3-AS1	-0.0744862718486548	-0.32193819635518395	-1.3851297656933899	0.16684744604174698	0.640608523552443	-4.96492549691104	0	Transcript
ENSG00000071994.10	ENST00000544866.5	PDCD2	-0.092019252654251	-0.0735422073653329	-1.38509578268584	0.166857827457955	0.640608523552443	-5.00448761031656	0	Transcript
ENSG00000242653.3	ENST00000478131.3	RN7SL132P	-0.0803194703788088	-1.30231668167002	-1.3850872055702201	0.166860447744731	0.640608523552443	-4.78495711149617	0	Transcript
ENSG00000154723.12	ENST00000284971.7	ATP5J	0.0300596107822769	4.42351912407711	1.3850580133575099	0.166869366123368	0.640608523552443	-5.7416771567376506	0	Transcript
ENSG00000142687.17	ENST00000469892.5	KIAA0319L	-0.125697631892724	-0.9923495850962959	-1.3850546790166398	0.166870384805403	0.640608523552443	-4.84843475526083	0	Transcript
ENSG00000095319.14	ENST00000464729.1	NUP188	-0.117514599993371	-2.25942507555541	-1.38504451172454	0.16687349106681698	0.640608523552443	-4.5921951364993605	0	Transcript
ENSG00000229330.2	ENST00000457168.2	AC006947.1	0.0780052549237553	-1.42048904796017	1.38504405688308	0.16687363002877698	0.640608523552443	-4.7642681370225	0	Transcript
ENSG00000113369.8	ENST00000503192.5	ARRDC3	0.101657201013882	-1.1921482880169199	1.38500733594949	0.16688484919947	0.640627538747578	-4.8088582315415795	0	Transcript
ENSG00000168374.10	ENST00000486310.5	ARF4	-0.298446039535273	-1.83451980573091	-1.3849745705566001	0.166894860333314	0.640641915349664	-4.681250278878	0	Transcript
ENSG00000100242.15	ENST00000406622.5	SUN2	-0.38079436664592103	0.959161660472436	-1.3849422920482901	0.166904723147644	0.640655721554974	-5.229228812344769	0	Transcript
ENSG00000105640.12	ENST00000599870.1	RPL18A	-0.0989747926962111	-1.21564008305331	-1.3848803516936103	0.166923650477634	0.6406829598662249	-4.795227486052309	0	Transcript
ENSG00000120549.17	ENST00000396446.5	KIAA1217	-0.237934182274522	-1.3841278924659801	-1.3848547992976001	0.166931459084203	0.6406829598662249	-4.7615729273905805	0	Transcript
ENSG00000279180.1	ENST00000624053.1	RP11-417O18.1	-0.0612679236809341	-0.287969309837199	-1.3848543395764399	0.16693159957381398	0.6406829598662249	-4.97005482985844	0	Transcript
ENSG00000248787.1	ENST00000510244.1	RP11-666A20.4	-0.0496982730242456	0.347865653306813	-1.3848230509956398	0.166941161493767	0.6406829598662249	-5.0768097574020805	0	Transcript
ENSG00000197363.9	ENST00000533965.5	ZNF517	0.0358216772819187	1.89996724248422	1.38481654005242	0.16694315131694798	0.6406829598662249	-5.31989440316398	0	Transcript
ENSG00000155592.15	ENST00000565590.1	ZKSCAN2	0.20384122578698002	-1.4845275355583998	1.38478861418467	0.166951686003672	0.640691664616073	-4.757887126587691	0	Transcript
ENSG00000072201.13	ENST00000306888.6	LNX1	-0.042317168949487	5.37390590490314	-1.38474467723542	0.166965114653901	0.640719149019612	-5.9044065863924	0	Transcript
ENSG00000073614.12	ENST00000399788.6	KDM5A	0.0155890259898821	6.420808917117901	1.38464272819258	0.166996276944607	0.640814680644558	-6.05595585167504	0	Transcript
ENSG00000101638.13	ENST00000588155.1	ST8SIA5	0.114969888984902	-2.07987819050133	1.38453480585832	0.167029269845217	0.6408827287250319	-4.63581582152767	0	Transcript
ENSG00000277142.1	ENST00000622160.1	LINC00235	-0.0457671784855727	1.62829896363303	-1.38452826940788	0.167031268259242	0.6408827287250319	-5.27269404617931	0	Transcript
ENSG00000188599.17	ENST00000534799.6	NPIPP1	0.136556331795335	1.16902822083149	1.38452320925426	0.16703281533177403	0.6408827287250319	-5.205269312309991	0	Transcript
ENSG00000138738.10	ENST00000505033.1	PRDM5	0.0585860690882438	-0.341407834363805	1.38440848546322	0.167067893458025	0.640982410487464	-4.96265082358217	0	Transcript
ENSG00000164889.13	ENST00000490898.5	SLC4A2	0.19943934792085502	-1.91201367658144	1.38439723415023	0.167071333976393	0.640982410487464	-4.67136599943505	0	Transcript
ENSG00000182389.19	ENST00000636947.1	CACNB4	-0.0678512082683066	1.78969178701924	-1.3843403600538	0.16708872622017001	0.6409906490381351	-5.31046938012101	0	Transcript
ENSG00000061938.16	ENST00000430929.1	TNK2	-0.11519459621459599	-0.139553416594192	-1.38432810831398	0.167092473012289	0.6409906490381351	-4.99109707974729	0	Transcript
ENSG00000117676.13	ENST00000525582.1	RPS6KA1	-0.107401178044668	-1.8294977657317701	-1.3843195526251701	0.167095089526223	0.6409906490381351	-4.6703631291429595	0	Transcript
ENSG00000132840.9	ENST00000255192.7	BHMT2	0.0583513894095502	1.91298042824127	1.38430819620065	0.16709856261321399	0.6409906490381351	-5.322272566331111	0	Transcript
ENSG00000115275.11	ENST00000452063.6	MOGS	-0.14511895172601902	1.96028671427506	-1.38426700190439	0.16711116134668802	0.6409906490381351	-5.34864659998539	0	Transcript
ENSG00000143314.12	ENST00000368211.8	MRPL24	-0.0352066854169762	3.24567827786914	-1.3842631727368602	0.16711233248359803	0.6409906490381351	-5.5508781980403	0	Transcript
ENSG00000164031.16	ENST00000471738.1	DNAJB14	-0.0823771726692481	-1.04264931605707	-1.38424671135241	0.16711736720846398	0.6409906490381351	-4.834885491800531	0	Transcript
ENSG00000138050.14	ENST00000460072.5	THUMPD2	-0.042794689849991	1.6512268807209098	-1.38405215373597	0.167176881448656	0.6411948657460339	-5.277631290634821	0	Transcript
ENSG00000260569.2	ENST00000562795.1	RP11-669I1.1	0.0841624609223634	-1.13292114851742	1.3839896475977098	0.16719600516945402	0.6412044783588929	-4.81774296020326	0	Transcript
ENSG00000172262.11	ENST00000509931.5	ZNF131	0.154960412879694	-0.24638664157710602	1.38398829293367	0.16719641964648999	0.6412044783588929	-5.01032915225404	0	Transcript
ENSG00000183495.13	ENST00000611739.4	EP400	-0.0544561565980296	0.258768137074333	-1.3839641387195802	0.16720381007175597	0.6412044783588929	-5.06461221982001	0	Transcript
ENSG00000228735.1	ENST00000439027.1	GS1-18A18.2	-0.0987567063891536	-1.5823785564009398	-1.3839496187365001	0.16720825284576799	0.6412044783588929	-4.7458852155996905	0	Transcript
ENSG00000196914.8	ENST00000525960.1	ARHGEF12	-0.11142619957601899	-1.55392298156353	-1.38394147322635	0.167210745219675	0.6412044783588929	-4.74158092099676	0	Transcript
ENSG00000266718.1	ENST00000581360.1	RP11-466A19.1	0.0437498720732496	0.30743789395184196	1.38385271866296	0.16723790427421803	0.641258965220394	-5.07453031898	0	Transcript
ENSG00000170949.17	ENST00000601421.5	ZNF160	0.0657279241579609	1.96912943684496	1.38384574162994	0.167240039399832	0.641258965220394	-5.33670452530699	0	Transcript
ENSG00000244128.5	ENST00000498616.5	LINC01322	0.0522593605444099	1.2136602046556	1.3838322498300701	0.167244168245774	0.641258965220394	-5.21724708886461	0	Transcript
ENSG00000125354.22	ENST00000343984.5	SEPT6	-0.168064568395547	-0.5794270562186999	-1.3837997452461699	0.167254115819954	0.641258965220394	-4.92199777619185	0	Transcript
ENSG00000177082.12	ENST00000560252.5	WDR73	-0.0855022373677995	-0.259607417784153	-1.38373251266595	0.167274692829083	0.641258965220394	-4.97924714334957	0	Transcript
ENSG00000118579.12	ENST00000503945.2	MED28	0.20316629197217004	-1.25912582067807	1.3836540981946799	0.167298694548	0.641258965220394	-4.80027237408281	0	Transcript
ENSG00000115109.13	ENST00000488691.1	EPB41L5	0.152113378983925	-1.44803763308734	1.383652117347	0.167299300895098	0.641258965220394	-4.75568288118335	0	Transcript
ENSG00000129925.10	ENST00000427313.5	TMEM8A	-0.102975544624372	-1.28336158423941	-1.3836196755784198	0.167309231713996	0.641258965220394	-4.78215182237964	0	Transcript
ENSG00000114279.13	ENST00000454309.6	FGF12	0.0596003991869849	2.42898325345248	1.3836196139401697	0.167309250582636	0.641258965220394	-5.41501125092012	0	Transcript
ENSG00000251523.1	ENST00000505408.1	RP11-724M22.1	0.0715480645351901	-1.02323268011105	1.3836026662030403	0.16731443866782902	0.641258965220394	-4.84512220486075	0	Transcript
ENSG00000213865.7	ENST00000521889.5	C8orf44	-0.0663238277706914	-0.0218305194290624	-1.3835787156978998	0.167321770665437	0.641258965220394	-5.01715537157693	0	Transcript
ENSG00000138867.16	ENST00000435822.5	GUCD1	-0.0386383061766299	4.12073065777181	-1.3835691297222399	0.167324705299875	0.641258965220394	-5.68782607622106	0	Transcript
ENSG00000101247.17	ENST00000476124.1	NDUFAF5	-0.0760223384703595	-0.8887608649365841	-1.38356264199424	0.16732669146402698	0.641258965220394	-4.86244915157667	0	Transcript
ENSG00000115350.11	ENST00000465242.5	POLE4	0.0541900524228274	1.55283991848401	1.38355424541633	0.167329262033158	0.641258965220394	-5.27505255205321	0	Transcript
ENSG00000260097.2	ENST00000563237.2	SPDYE6	-0.110990387240797	0.940717765456923	-1.38353678349515	0.167334608005893	0.641258965220394	-5.17827548636451	0	Transcript
ENSG00000138101.18	ENST00000493386.5	DTNB	-0.178492736593778	-2.40671817771197	-1.38353251887204	0.167335913641192	0.641258965220394	-4.57997276859434	0	Transcript
ENSG00000130726.11	ENST00000597968.1	TRIM28	0.11280631398042901	-1.92161279072565	1.38352816344697	0.167337247083889	0.641258965220394	-4.661342268052519	0	Transcript
ENSG00000148516.21	ENST00000558832.5	ZEB1	0.0626755161669517	-0.35577900834144705	1.3835261919064998	0.16733785068690699	0.641258965220394	-4.96720552668223	0	Transcript
ENSG00000278994.1	ENST00000624475.1	CTD-2036A2.1	0.0985791077632343	-2.0702993183724	1.38348288933353	0.16735110853311702	0.641262699157088	-4.6378577715219595	0	Transcript
ENSG00000139546.10	ENST00000549572.5	TARBP2	-0.11639847633092801	-0.30478354989990997	-1.38348203795631	0.167351369205206	0.641262699157088	-4.96514009835818	0	Transcript
ENSG00000146215.13	ENST00000372569.7	CRIP3	-0.16218782668264403	-2.34796316487677	-1.38343834848717	0.167364746325196	0.6412826056941179	-4.5775628304035	0	Transcript
ENSG00000198055.10	ENST00000355958.9	GRK6	-0.21462019311093497	-0.0361111255138675	-1.3834241013600002	0.167369108775754	0.6412826056941179	-5.00336394516623	0	Transcript
ENSG00000198786.2	ENST00000361567.2	MT-ND5	-0.0515104564970853	9.57148506492667	-1.38333054034238	0.167397759160603	0.641298498659314	-6.624985044639139	0	Transcript
ENSG00000115170.13	ENST00000410057.6	ACVR1	0.379156483916464	-2.7922089382672204	1.38332700531511	0.16739884173409	0.641298498659314	-4.56411359006455	0	Transcript
ENSG00000198707.14	ENST00000547926.6	CEP290	-0.20009682870746803	0.606490286538602	-1.38329972297874	0.167407196906417	0.641298498659314	-5.1129704768007995	0	Transcript
ENSG00000116678.18	ENST00000349533.10	LEPR	0.0611106342947005	2.24295205658603	1.38329936594078	0.16740730625081301	0.641298498659314	-5.38719068909174	0	Transcript
ENSG00000126768.12	ENST00000465150.6	TIMM17B	-0.196342630408337	-1.081170194424	-1.3832829352686202	0.16741233827239402	0.641298498659314	-4.8269557381569905	0	Transcript
ENSG00000092439.13	ENST00000560284.1	TRPM7	-0.0690453655705044	-0.215128726233802	-1.3832745348764899	0.16741491100211903	0.641298498659314	-4.98735176308409	0	Transcript
ENSG00000147475.14	ENST00000518526.5	ERLIN2	0.16827632422733502	-0.8391309011061099	1.38326451500978	0.167417979756073	0.641298498659314	-4.89156863574274	0	Transcript
ENSG00000108932.11	ENST00000580666.5	SLC16A6	-0.230834064754135	-0.5938469386514879	-1.38324669983483	0.167423436060039	0.641298498659314	-4.92890457508642	0	Transcript
ENSG00000100280.16	ENST00000317368.11	AP1B1	-0.384017799715514	0.30992967359518603	-1.38311325712957	0.16746431019959698	0.641431032072716	-5.078763956721231	0	Transcript
ENSG00000280262.1	ENST00000624981.1	RP11-542P2.2	0.0532020389654553	-0.180115962950695	1.38304565754983	0.16748501914651	0.641451027876255	-4.99690306864035	0	Transcript
ENSG00000178301.3	ENST00000313578.3	AQP11	-0.0341353322845763	1.69418298624266	-1.3830423331313701	0.16748603762287	0.641451027876255	-5.28617909599574	0	Transcript
ENSG00000162736.15	ENST00000459963.5	NCSTN	0.116786388620394	-1.4321649350721801	1.3830347774234	0.167488352424023	0.641451027876255	-4.75836349778811	0	Transcript
ENSG00000205334.2	ENST00000379677.2	LINC01460	0.0776796312819411	-1.21118043665779	1.3829422551297599	0.1675166999328	0.641535562716015	-4.80447031514907	0	Transcript
ENSG00000007341.18	ENST00000470683.1	ST7L	-0.156717263317787	-1.09124150457388	-1.3828967700737	0.167530637230761	0.641555918036821	-4.82295691395211	0	Transcript
ENSG00000180573.9	ENST00000314088.6	HIST1H2AC	-0.0715281843428439	4.854869361729071	-1.38288395226509	0.167534564955987	0.641555918036821	-5.80814621762486	0	Transcript
ENSG00000186260.16	ENST00000571770.1	MKL2	-0.31123892773454803	-2.67839947899999	-1.3828291981474299	0.16755134388905202	0.641577967163316	-4.684695344009981	0	Transcript
ENSG00000182463.15	ENST00000626626.1	TSHZ2	0.18860647171209197	-2.45224054258939	1.38282420804802	0.167552873125534	0.641577967163316	-4.57620214829213	0	Transcript
ENSG00000163714.17	ENST00000467348.1	U2SURP	0.28433495444282897	-3.0331225491972202	1.3827438672414398	0.16757749534510802	0.641648217421135	-4.50101752606636	0	Transcript
ENSG00000123992.18	ENST00000373966.5	DNPEP	-0.257168542522333	-0.7422695176440379	-1.3826904671853402	0.16759386248461702	0.641660771208235	-4.884709944419639	0	Transcript
ENSG00000167528.12	ENST00000544117.6	ZNF641	0.0425403198283517	2.9719661445785	1.38267954432426	0.167597210494617	0.641660771208235	-5.50253083409163	0	Transcript
ENSG00000136153.19	ENST00000525914.5	LMO7	-0.277618481058971	-1.69324448949896	-1.38265964805257	0.16760330911035198	0.641660771208235	-4.74095855726259	0	Transcript
ENSG00000213865.7	ENST00000390159.3	C8orf44	-0.0692538403555853	0.889036566063603	-1.3826512679413998	0.167605877836554	0.641660771208235	-5.16638074602669	0	Transcript
ENSG00000076604.14	ENST00000262395.9	TRAF4	-0.0416341877777347	2.86908315976354	-1.3826043840278899	0.16762024954650598	0.641691763728025	-5.481792881015361	0	Transcript
ENSG00000111196.9	ENST00000537852.5	MAGOHB	0.0677111971008035	-0.148155417502176	1.38255898766681	0.167634166150415	0.641721011733734	-4.9994954555587805	0	Transcript
ENSG00000172995.16	ENST00000473138.1	ARPP21	-0.0902106089153039	-1.44492736602572	-1.38247836696258	0.167658883195637	0.6417731836154921	-4.76474012041374	0	Transcript
ENSG00000216316.1	ENST00000406333.1	RP3-354N19.3	-0.0824766901923297	-0.9025124855540121	-1.3824677111819	0.167662150296725	0.6417731836154921	-4.8686757096607405	0	Transcript
ENSG00000134326.11	ENST00000404168.1	CMPK2	0.133215933255777	-1.54243533311753	1.38245311379298	0.167666625987162	0.6417731836154921	-4.7500917470568	0	Transcript
ENSG00000160789.19	ENST00000368300.8	LMNA	-0.0655147911234874	2.8177840689478	-1.3823814910708503	0.167688587462087	0.6418112851793559	-5.47956408457245	0	Transcript
ENSG00000115365.11	ENST00000441020.7	LANCL1	0.43588878291714006	-0.27966104880855197	1.38237970517995	0.167689135092538	0.6418112851793559	-5.172832571087519	0	Transcript
ENSG00000075415.12	ENST00000552981.5	SLC25A3	0.0209560457693527	6.35320689380715	1.38235255903115	0.16769745942758302	0.6418141262715911	-6.05727279862186	0	Transcript
ENSG00000196776.14	ENST00000398258.7	CD47	0.055045905097674	1.2105755170424	1.3823363426032902	0.167702432325051	0.6418141262715911	-5.2195696469047	0	Transcript
ENSG00000150394.13	ENST00000585315.5	CDH8	0.306982971666856	1.11752904880622	1.38226846586388	0.16772324847765802	0.641818130531986	-5.23283158210785	0	Transcript
ENSG00000232303.2	ENST00000433250.2	DFFBP1	-0.0945727443592327	-1.24028531796995	-1.3822367360108798	0.16773297992362698	0.641818130531986	-4.80089679612318	0	Transcript
ENSG00000183044.11	ENST00000565016.5	ABAT	-0.161787286711706	-0.948213217136749	-1.3822323098501101	0.16773433744703	0.641818130531986	-4.85804887068539	0	Transcript
ENSG00000116288.12	ENST00000493373.5	PARK7	0.421918255893138	-1.85660838279708	1.38220445871853	0.16774287970436902	0.641818130531986	-4.7534701363485405	0	Transcript
ENSG00000138101.18	ENST00000472690.5	DTNB	0.11132618214011	-0.76286671319578	1.3821804788269698	0.167750234871383	0.641818130531986	-4.89440734445398	0	Transcript
ENSG00000050730.15	ENST00000057513.7	TNIP3	-0.0764350566812888	-0.66955220722795	-1.38217372351749	0.167752306919215	0.641818130531986	-4.91021292939242	0	Transcript
ENSG00000145293.15	ENST00000505846.5	ENOPH1	-0.0800474874546802	1.47918596463557	-1.3821581601250201	0.167757080733039	0.641818130531986	-5.2547646651165705	0	Transcript
ENSG00000136237.18	ENST00000468825.1	RAPGEF5	0.0524671249579861	0.609277722279443	1.3821476820516798	0.16776029476683402	0.641818130531986	-5.12378820930979	0	Transcript
ENSG00000066468.21	ENST00000357555.9	FGFR2	-0.0804472469968113	2.30186937414346	-1.38211651036401	0.167769856613849	0.641818130531986	-5.391681038735371	0	Transcript
ENSG00000087206.16	ENST00000377227.8	UIMC1	0.226363936818658	-0.6398367265050071	1.38210728006699	0.167772688066131	0.641818130531986	-4.9186750975196505	0	Transcript
ENSG00000036549.12	ENST00000474746.1	ZZZ3	0.178229437586155	-2.61720115135796	1.3821055722786497	0.16777321194501002	0.641818130531986	-4.53514156998367	0	Transcript
ENSG00000005175.9	ENST00000005386.7	RPAP3	0.0244785756838126	4.2884812323440995	1.3820697810641598	0.167784191494168	0.641818130531986	-5.719122866621151	0	Transcript
ENSG00000149485.17	ENST00000424501.5	FADS1	-0.14206549234292998	-2.37548462902673	-1.38205127836718	0.16778986771604198	0.641818130531986	-4.56923020800601	0	Transcript
ENSG00000198218.10	ENST00000357496.6	QRICH1	-0.0620304541018357	3.3062498441119397	-1.38204640217025	0.167791363650487	0.641818130531986	-5.56245465472875	0	Transcript
ENSG00000159409.14	ENST00000290583.8	CELF3	-0.0442049754677908	5.2451907388037595	-1.3820103096208798	0.16780243654467097	0.641836472681022	-5.87122877166424	0	Transcript
ENSG00000170876.7	ENST00000432444.1	TMEM43	-0.10247092281431802	-1.11744348236228	-1.3819039752840803	0.167835062238366	0.6419039814883809	-4.824712107417009	0	Transcript
ENSG00000271380.1	ENST00000605085.1	RP11-307C12.12	-0.11193085921121301	-1.2086509938261	-1.3818740481039	0.16784424541241003	0.6419039814883809	-4.801193564832871	0	Transcript
ENSG00000123552.17	ENST00000327681.10	USP45	0.0783600327869896	2.20441636465223	1.3818589981619	0.16784886363973497	0.6419039814883809	-5.376553431823259	0	Transcript
ENSG00000116641.17	ENST00000634264.1	DOCK7	0.13066699285419098	4.249481307571259	1.38185104175899	0.167851305181371	0.6419039814883809	-5.718377151599981	0	Transcript
ENSG00000135698.9	ENST00000563100.5	MPHOSPH6	0.145812464725633	-0.672314679490573	1.38183374319586	0.167856613597465	0.6419039814883809	-4.91898986896316	0	Transcript
ENSG00000120314.18	ENST00000511232.5	WDR55	0.0586571984811036	0.627082384041812	1.38177920720543	0.16787334990444902	0.6419039814883809	-5.1250994360833895	0	Transcript
ENSG00000164576.11	ENST00000520731.1	SAP30L	0.26470095860806897	-2.13649512308715	1.38177158651822	0.167875688683361	0.6419039814883809	-4.65077710136081	0	Transcript
ENSG00000115183.13	ENST00000470074.1	TANC1	-0.0780724494120849	1.1099463023094598	-1.3817546640542702	0.167880882253206	0.6419039814883809	-5.19483742390238	0	Transcript
ENSG00000165458.13	ENST00000298229.6	INPPL1	0.10343948359422502	3.0952194562640094	1.38175346285653	0.16788125091006	0.6419039814883809	-5.53177487472633	0	Transcript
ENSG00000198420.9	ENST00000478172.1	TCAF1	-0.10774665695710002	-0.284707648351815	-1.3817438851011399	0.167884190418903	0.6419039814883809	-4.98418838871105	0	Transcript
ENSG00000183092.16	ENST00000556751.5	BEGAIN	-0.0426296300474746	2.318931917611	-1.38171927610928	0.16789174334238702	0.6419039814883809	-5.402663668134941	0	Transcript
ENSG00000186352.8	ENST00000511311.4	ANKRD37	-0.12392303290398501	-0.0670097559670128	-1.38170328390002	0.16789665176421098	0.6419039814883809	-5.00870516269567	0	Transcript
ENSG00000114867.20	ENST00000478291.1	EIF4G1	-0.13926825487216102	-2.2197658684333397	-1.3816868216391298	0.167901704570024	0.6419039814883809	-4.601290502526321	0	Transcript
ENSG00000165629.19	ENST00000335698.4	ATP5C1	-0.0658110335991775	2.5524074017790896	-1.38156651545233	0.167938633950621	0.641923371830214	-5.428224676798839	0	Transcript
ENSG00000180957.17	ENST00000415296.5	PITPNB	-0.08267876974994501	-0.23788979164557897	-1.38156500755225	0.167939096856909	0.641923371830214	-4.97561914414968	0	Transcript
ENSG00000279620.1	ENST00000623645.1	RP11-1102P22.2	0.0503833665159832	0.252764486139587	1.38153620239993	0.167947939859768	0.641923371830214	-5.06473087742165	0	Transcript
ENSG00000231177.4	ENST00000538717.1	LINC00852	0.0829629206245487	-0.131932918686254	1.3815258642673502	0.16795111368786997	0.641923371830214	-5.00706872798826	0	Transcript
ENSG00000139910.19	ENST00000547619.5	NOVA1	0.0496992552980406	1.00867597251054	1.38150362713592	0.167957940686488	0.641923371830214	-5.18417866811658	0	Transcript
ENSG00000163738.18	ENST00000429335.5	MTHFD2L	0.200995682241248	-2.86229881611991	1.3814937747873999	0.167960965512654	0.641923371830214	-4.533084837726251	0	Transcript
ENSG00000127946.16	ENST00000404944.3	HIP1	0.13196356076298	-1.1210203454460401	1.3814862324453998	0.167963281158196	0.641923371830214	-4.82588156508346	0	Transcript
ENSG00000177427.12	ENST00000395703.8	MIEF2	0.169030443391166	-2.4248656133287203	1.3814847076531203	0.167963749301974	0.641923371830214	-4.56496814050176	0	Transcript
ENSG00000168710.17	ENST00000475081.1	AHCYL1	-0.0701112243491312	3.13207140227754	-1.38147713638745	0.16796607385673498	0.641923371830214	-5.53460810974096	0	Transcript
ENSG00000171310.10	ENST00000549016.1	CHST11	-0.14914178284753699	-1.4417850040596203	-1.3814411911293603	0.167977110218412	0.641923371830214	-4.77120325734573	0	Transcript
ENSG00000226891.7	ENST00000634604.1	LINC01359	0.135194051097786	-2.08335112726963	1.38143476345781	0.167979083779956	0.641923371830214	-4.650322606774361	0	Transcript
ENSG00000178252.17	ENST00000452875.5	WDR6	-0.412749452759675	-3.3224884853481096	-1.3814248786824799	0.167982118849751	0.641923371830214	-4.47615883202487	0	Transcript
ENSG00000150637.8	ENST00000580335.1	CD226	0.094387622042692	-0.9918574896599491	1.38128836668144	0.168024038390805	0.641964361029073	-4.85828432220557	0	Transcript
ENSG00000105339.10	ENST00000523066.1	DENND3	-0.0969735532269559	-1.10531049431569	-1.38127289357387	0.168028790306287	0.641964361029073	-4.824349210841981	0	Transcript
ENSG00000196975.15	ENST00000409920.5	ANXA4	-0.154403155190465	-0.0697004535621755	-1.38126443059061	0.168031389399208	0.641964361029073	-5.02440786219163	0	Transcript
ENSG00000176986.15	ENST00000345254.8	SEC24C	-0.0305809347019976	5.19113488583248	-1.38126385498726	0.168031566175632	0.641964361029073	-5.8632358171091195	0	Transcript
ENSG00000177427.12	ENST00000395706.2	MIEF2	-0.14489561950436303	0.7187393469759008	-1.38124801631183	0.16803643052544698	0.641964361029073	-5.15577040268842	0	Transcript
ENSG00000144857.14	ENST00000273395.8	BOC	0.151814850676019	1.27963277437519	1.3812475663991002	0.168036568703507	0.641964361029073	-5.2435140368518	0	Transcript
ENSG00000170322.14	ENST00000532225.5	NFRKB	0.23215147316469897	-2.7129939424369	1.3812121392900902	0.168047449414174	0.641964361029073	-4.5264223160698895	0	Transcript
ENSG00000164818.15	ENST00000491496.1	DNAAF5	-0.0728206668034919	-0.861731384794086	-1.3811713501546399	0.168059977619198	0.641964361029073	-4.87480916346862	0	Transcript
ENSG00000145029.12	ENST00000273598.7	NICN1	-0.0443510357842989	3.07417403003356	-1.38117083561853	0.168060135661215	0.641964361029073	-5.5196511004708695	0	Transcript
ENSG00000144040.12	ENST00000482289.5	SFXN5	0.080325055457418	0.000421701774639852	1.3811496817413202	0.16806663326419297	0.641964361029073	-5.02637563082022	0	Transcript
ENSG00000212607.1	ENST00000391305.1	SNORA3B	0.130074176147935	-2.46739045923699	1.38114496382829	0.168068082439294	0.641964361029073	-4.57428496355201	0	Transcript
ENSG00000221923.8	ENST00000344085.9	ZNF880	-0.0982663743902388	-1.05997718875914	-1.38111885625321	0.16807610192818803	0.641964361029073	-4.839455679175099	0	Transcript
ENSG00000001167.14	ENST00000353205.5	NFYA	-0.0733393878652949	1.67998452936535	-1.38110414077981	0.168080622221394	0.641964361029073	-5.29049545458927	0	Transcript
ENSG00000116016.13	ENST00000263734.4	EPAS1	-0.0375671326530164	6.65357974777436	-1.38110372418528	0.168080750192068	0.641964361029073	-6.102721106815361	0	Transcript
ENSG00000139117.13	ENST00000360449.3	CPNE8	-0.0706355381077747	1.60826127314515	-1.38100349236852	0.168111541817003	0.642042173248806	-5.277427960588991	0	Transcript
ENSG00000188130.13	ENST00000497738.1	MAPK12	-0.290501628069209	-1.9466563267506	-1.38099652436617	0.16811368257395498	0.642042173248806	-4.6562752966464105	0	Transcript
ENSG00000152556.15	ENST00000547066.5	PFKM	-0.0806461936073962	-0.562173753774302	-1.38095547096087	0.16812629569684698	0.6420453405466511	-4.92655520286178	0	Transcript
ENSG00000170525.18	ENST00000414237.5	PFKFB3	0.10419890559349401	-0.46148377329018103	1.3809524533595903	0.16812722284359696	0.6420453405466511	-4.95360977851081	0	Transcript
ENSG00000123240.16	ENST00000378757.6	OPTN	0.0299465929771371	5.96456581412935	1.38090664531024	0.168141297669379	0.6420453405466511	-5.99165414104944	0	Transcript
ENSG00000183853.17	ENST00000368173.7	KIRREL	0.205307676582788	0.43736072725815794	1.38089575418526	0.168144644170166	0.6420453405466511	-5.110454360926839	0	Transcript
ENSG00000196867.7	ENST00000589836.1	ZFP28	-0.21380141324655302	-2.42342125165244	-1.38089163288385	0.16814591052979802	0.6420453405466511	-4.57361370791417	0	Transcript
ENSG00000127022.14	ENST00000509563.1	CANX	-0.0635878628612411	-0.607712771772216	-1.38086410306131	0.168154369851865	0.642047302644488	-4.91663212066516	0	Transcript
ENSG00000260372.6	ENST00000578701.5	AQP4-AS1	0.0777290268560989	-0.4530385225933661	1.3808490877356598	0.16815898387353503	0.642047302644488	-4.9521501442146105	0	Transcript
ENSG00000227671.4	ENST00000606454.1	RP11-488L18.4	0.11157508458243	-0.469211017338944	1.38070755953328	0.168202478408183	0.6421381330718929	-4.9522242969359604	0	Transcript
ENSG00000169744.12	ENST00000504189.1	LDB2	-0.0586503333487628	0.0181328049472332	-1.3806728210967099	0.168213155542017	0.6421381330718929	-5.03396052275416	0	Transcript
ENSG00000231551.7	ENST00000426101.5	RP11-495P10.1	0.155753110230032	-1.9450413468259298	1.38066768636409	0.168214733786126	0.6421381330718929	-4.66526520716056	0	Transcript
ENSG00000110172.11	ENST00000533724.5	CHORDC1	-0.0618932869932492	3.47134951154459	-1.38063498927919	0.168224784032135	0.6421381330718929	-5.5832721211141205	0	Transcript
ENSG00000156261.12	ENST00000540844.5	CCT8	0.161699549401948	0.260175122506439	1.3806229033396797	0.16822849905479598	0.6421381330718929	-5.06897606693309	0	Transcript
ENSG00000132780.16	ENST00000530073.5	NASP	-0.0404488788598309	2.86301791417062	-1.3806215894957	0.16822890291294898	0.6421381330718929	-5.487106028572401	0	Transcript
ENSG00000169432.14	ENST00000409435.5	SCN9A	-0.23579880458222502	-0.137584753532565	-1.38060837550697	0.16823296475784197	0.6421381330718929	-5.025552378215349	0	Transcript
ENSG00000184831.13	ENST00000633372.1	APOO	0.0547002599844622	0.34903401421760905	1.3806082010563099	0.168233018382681	0.6421381330718929	-5.084844053497361	0	Transcript
ENSG00000115977.18	ENST00000623317.3	AAK1	-0.127362125058695	-0.49870976617282703	-1.38052420410651	0.168258839920022	0.6422127170740639	-4.93768096337629	0	Transcript
ENSG00000083812.11	ENST00000535298.5	ZNF324	-0.06682356329398599	0.715965804911694	-1.38049968817596	0.16826637693559401	0.642217486224916	-5.13801856173401	0	Transcript
ENSG00000238058.1	ENST00000423793.1	RP11-432J22.2	-0.0501128596354003	0.468152621811146	-1.38045408417871	0.168280397803892	0.642217486224916	-5.10045649091857	0	Transcript
ENSG00000226403.1	ENST00000441028.1	RP11-31F19.1	-0.144083739969235	-1.4632637520306102	-1.3804428117747802	0.16828386362026798	0.642217486224916	-4.75933491597294	0	Transcript
ENSG00000258657.5	ENST00000555300.1	RP11-104E19.1	-0.0447438778238276	0.411780035769173	-1.3804258836434498	0.16828906844919297	0.642217486224916	-5.09195512360676	0	Transcript
ENSG00000121851.12	ENST00000369313.7	POLR3GL	-0.23259679528701502	-2.6816861239627903	-1.3804179868977702	0.16829149647341002	0.642217486224916	-4.52088713629939	0	Transcript
ENSG00000137941.16	ENST00000488014.5	TTLL7	-0.0816508629152066	2.02119145012003	-1.3803613648582802	0.168308906910084	0.64225995414451	-5.344255493819401	0	Transcript
ENSG00000129255.15	ENST00000250124.10	MPDU1	-0.0522184471476919	2.8017964634598	-1.38033815028617	0.16831604543880102	0.6422632231734151	-5.482343553322999	0	Transcript
ENSG00000105808.17	ENST00000522223.5	RASA4	-0.25124721655349697	0.19428472551054396	-1.3803167222859902	0.16832263479549603	0.642264396496595	-5.0612133562609	0	Transcript
ENSG00000075292.18	ENST00000475743.1	ZNF638	0.118924010673609	-1.1413554097991399	1.38022691656234	0.168350253204176	0.642345806756538	-4.83761324899104	0	Transcript
ENSG00000276490.1	ENST00000464755.1	RP11-400G3.5	0.138246888466082	-1.65061233731922	1.3801876037245	0.168362344354887	0.642367968399	-4.71344551040796	0	Transcript
ENSG00000137996.12	ENST00000498617.5	RTCA	-0.0782152706281798	-0.18403510257671804	-1.38015535909978	0.16837226207756198	0.642381836221807	-4.99606816285328	0	Transcript
ENSG00000184470.20	ENST00000495655.2	TXNRD2	-0.146013116698728	-1.26178975371593	-1.3801346528629699	0.16837863108330403	0.642382164281804	-4.79806373180437	0	Transcript
ENSG00000136450.12	ENST00000258962.4	SRSF1	-0.0282226905884089	4.55705025188138	-1.3801098547549902	0.16838625894157402	0.642387294792742	-5.76224396119472	0	Transcript
ENSG00000111783.12	ENST00000546882.5	RFX4	0.0635746831672088	-0.21138315903547897	1.3799548429777602	0.168433946217908	0.642516427799815	-4.993726038090379	0	Transcript
ENSG00000281453.1	ENST00000625474.1	TGFB2-OT1	0.27783789425664196	-1.2065079468743503	1.37995195512021	0.168434834724779	0.642516427799815	-4.84675207764655	0	Transcript
ENSG00000275325.4	ENST00000615124.1	PDCD6IPP1	-0.0882468118280589	-1.6978547296794702	-1.37993315801494	0.16844061811477803	0.642516427799815	-4.7094267425547995	0	Transcript
ENSG00000272463.1	ENST00000606285.1	RP11-532F6.3	-0.0742835851828706	-0.6058030903842809	-1.37991811895125	0.16844524535896802	0.642516427799815	-4.922658389075259	0	Transcript
ENSG00000123106.10	ENST00000539107.5	CCDC91	0.26940604779451	-1.91520961758796	1.37988103759932	0.168456655020453	0.6425359770918161	-4.69698163382354	0	Transcript
ENSG00000008952.16	ENST00000497277.1	SEC62	-0.128810090595365	-1.6784113309300401	-1.37974746353719	0.16849775961258703	0.642665669525844	-4.7093766475085195	0	Transcript
ENSG00000225564.6	ENST00000411575.5	LINC01492	0.037749457375726	1.23148860037195	1.37971879007682	0.16850658424878898	0.642665669525844	-5.22485308486991	0	Transcript
ENSG00000253953.2	ENST00000519479.1	PCDHGB4	-0.0736761347095789	1.8068827048012701	-1.3797092693109398	0.168509514467276	0.642665669525844	-5.311298007261731	0	Transcript
ENSG00000130177.14	ENST00000494581.1	CDC16	0.0885793067198924	-1.45655006386713	1.3796471190670099	0.168528643472071	0.6427146494545849	-4.76461570582276	0	Transcript
ENSG00000181991.15	ENST00000558406.5	MRPS11	-0.0708845244091402	1.2603210721142502	-1.3795877633744198	0.16854691387934803	0.6427603514337359	-5.23656325990512	0	Transcript
ENSG00000275811.1	ENST00000616500.1	HTR1DP1	-0.0563119948656217	-0.197760178721583	-1.3795265367778102	0.16856576173756901	0.6427902073373729	-4.997807284636191	0	Transcript
ENSG00000151883.17	ENST00000505554.5	PARP8	0.218190716119143	-0.0395324642272253	1.37952148537393	0.168567316821331	0.6427902073373729	-5.02460980861167	0	Transcript
ENSG00000275014.1	ENST00000489872.3	RN7SL166P	0.0777417762983253	-1.29727157437561	1.3794589960772	0.168586555157687	0.64283176968623	-4.79142381013491	0	Transcript
ENSG00000051382.8	ENST00000487552.1	PIK3CB	0.0957647572448586	-2.12378705933224	1.3794452377736799	0.168590791095222	0.64283176968623	-4.63047640462067	0	Transcript
ENSG00000115520.8	ENST00000409010.1	COQ10B	0.11814424935649499	0.49288652117158704	1.37940484804784	0.168603226838452	0.64285521220176	-5.10853507302075	0	Transcript
ENSG00000030582.16	ENST00000586443.1	GRN	0.362373984399051	-2.7636023970543904	1.37937756054535	0.168611628880523	0.642863273731115	-4.53063131250567	0	Transcript
ENSG00000197150.12	ENST00000482899.1	ABCB8	-0.0380372669269642	1.5414854815563999	-1.37930281743464	0.16863464450265803	0.642921883894058	-5.27335056098679	0	Transcript
ENSG00000048991.16	ENST00000429703.6	R3HDM1	-0.0944201550811084	1.25048775575861	-1.3792867973106102	0.168639577882365	0.642921883894058	-5.21789874251869	0	Transcript
ENSG00000122678.15	ENST00000492312.5	POLM	-0.0515063922343399	0.476235457579644	-1.37924798244328	0.168651531329323	0.6429434809143281	-5.10182086934149	0	Transcript
ENSG00000009724.16	ENST00000400897.7	MASP2	-0.0358937495823282	1.65917027569606	-1.37920873405296	0.16866361893338003	0.642965587746746	-5.2897673034009	0	Transcript
ENSG00000179918.18	ENST00000478753.4	SEPHS2	0.026862564650058998	3.96059731642896	1.37913272788589	0.168687028945667	0.643018980599802	-5.67548630357988	0	Transcript
ENSG00000130640.13	ENST00000477923.1	TUBGCP2	0.140827886206839	-0.31044580499315805	1.37909606717026	0.168698321375668	0.643018980599802	-4.98788664569445	0	Transcript
ENSG00000277534.1	ENST00000620414.1	RP11-9E17.1	-0.037090607437683	3.0011539756624597	-1.37907842545933	0.168703755672953	0.643018980599802	-5.514376626874809	0	Transcript
ENSG00000101331.15	ENST00000262659.12	CCM2L	-0.0884470995535437	-0.35260924537991906	-1.3790783200448502	0.16870378814489498	0.643018980599802	-4.967560869094299	0	Transcript
ENSG00000105518.13	ENST00000589555.5	TMEM205	-0.204343423149962	-0.8508010814680921	-1.3790534954271998	0.168711435266716	0.643018980599802	-4.87870104746596	0	Transcript
ENSG00000088992.17	ENST00000462502.5	TESC	0.067861170059335	0.5101788513105651	1.3790407533698201	0.168715360506747	0.643018980599802	-5.11749592230462	0	Transcript
ENSG00000214655.10	ENST00000605216.5	ZSWIM8	-0.217128844426021	2.81024773830533	-1.37901496500835	0.16872330492173399	0.643020399267765	-5.478983389376169	0	Transcript
ENSG00000171469.10	ENST00000443819.5	ZNF561	-0.17559058289352303	-1.4192390917866102	-1.3789987144054499	0.168728311260215	0.643020399267765	-4.76008428291326	0	Transcript
ENSG00000259462.2	ENST00000618020.1	CPEB1-AS1	-0.0451919238913658	1.4439521015530903	-1.37892112721039	0.16875221516297698	0.6430875258294361	-5.25375885870398	0	Transcript
ENSG00000223343.1	ENST00000452042.1	RP13-131K19.2	-0.0747204371274427	-1.1296039374338502	-1.37886516100249	0.168769459421946	0.643129269502765	-4.821785219267941	0	Transcript
ENSG00000145365.10	ENST00000361717.3	TIFA	0.0614744390249496	1.53627661574401	1.3788440521564698	0.168775963805883	0.6431300851804721	-5.27623307950929	0	Transcript
ENSG00000104824.16	ENST00000600873.5	HNRNPL	-0.0311824372900321	5.1826523593082	-1.37879499687873	0.16879108020578398	0.643135918040055	-5.86455194615023	0	Transcript
ENSG00000215869.4	ENST00000418362.1	RP11-364B6.2	0.0991895716365846	-2.1401921189277	1.3787529707105601	0.168804031394496	0.643135918040055	-4.62430650414193	0	Transcript
ENSG00000083622.8	ENST00000456270.1	AC000111.6	-0.0956932796608235	-2.21835368792537	-1.37873505714623	0.168809552038559	0.643135918040055	-4.604084226131611	0	Transcript
ENSG00000215386.11	ENST00000441820.5	MIR99AHG	0.12011491118150301	-2.09509165113485	1.37871258542501	0.168816477618388	0.643135918040055	-4.6279235326646395	0	Transcript
ENSG00000133026.12	ENST00000360416.7	MYH10	0.0321456117290789	6.916606073044781	1.37870524000406	0.16881874145664902	0.643135918040055	-6.171437917271191	0	Transcript
ENSG00000168056.15	ENST00000530866.5	LTBP3	-0.34261066445451	-0.205059076248234	-1.3787025857765098	0.168819559487807	0.643135918040055	-4.97689308663928	0	Transcript
ENSG00000163939.18	ENST00000462207.1	PBRM1	-0.0457257795525338	0.885605633306567	-1.37869620108484	0.16882152725774405	0.643135918040055	-5.16725262620318	0	Transcript
ENSG00000166452.11	ENST00000299576.9	AKIP1	0.0976792727547901	1.68524420690615	1.37865463522857	0.16883433832893302	0.6431534647336611	-5.303568970081559	0	Transcript
ENSG00000135341.17	ENST00000369320.1	MAP3K7	-0.0395061728471695	2.62037444417014	-1.37864043767086	0.16883871434602	0.6431534647336611	-5.447367417293361	0	Transcript
ENSG00000006025.11	ENST00000583167.5	OSBPL7	-0.0653929218275353	0.457094861811966	-1.37859761243909	0.16885191459485002	0.6431721326680601	-5.0998978058168	0	Transcript
ENSG00000169621.9	ENST00000529851.5	APLF	0.269404076990789	0.7141165898049471	1.3785650482519298	0.168861952547711	0.6431721326680601	-5.17363810418733	0	Transcript
ENSG00000176225.12	ENST00000579986.5	RTTN	-0.0954506453730887	-0.98137568523826	-1.3785133041328301	0.168877903664111	0.6431721326680601	-4.86180218180994	0	Transcript
ENSG00000139263.11	ENST00000433272.6	LRIG3	0.27949308770594394	-1.1068544728786298	1.37848884889521	0.168885442854794	0.6431721326680601	-4.840288726470571	0	Transcript
ENSG00000134769.21	ENST00000588949.5	DTNA	0.0856268728908829	-0.288206471557016	1.3784678063450102	0.168891930166995	0.6431721326680601	-4.983040506595531	0	Transcript
ENSG00000205744.9	ENST00000381480.6	DENND1C	-0.304065104172443	-2.9068979619677298	-1.37845806842834	0.16889493238117598	0.6431721326680601	-4.537630201868531	0	Transcript
ENSG00000167614.13	ENST00000461302.5	TTYH1	0.0716618871046717	0.272976479543208	1.37845524983568	0.168895801364985	0.6431721326680601	-5.07978296736617	0	Transcript
ENSG00000187147.17	ENST00000355387.6	RNF220	-0.060476665494800005	4.328359728400629	-1.37841585089447	0.16890794857457	0.6431721326680601	-5.73188814312765	0	Transcript
ENSG00000126581.12	ENST00000617806.4	BECN1	-0.0367024877236963	2.1000438469932	-1.37841456981179	0.168908343560185	0.6431721326680601	-5.36103364105615	0	Transcript
ENSG00000254206.5	ENST00000614927.1	NPIPB11	-0.286933452709685	-2.36594625970687	-1.3784145393101699	0.168908352964507	0.6431721326680601	-4.58294308601268	0	Transcript
ENSG00000243323.5	ENST00000490225.5	PTPRVP	-0.130020453598931	-1.3199395229081499	-1.37840007329745	0.168912813198913	0.6431721326680601	-4.79386421828335	0	Transcript
ENSG00000110693.16	ENST00000527619.5	SOX6	-0.18291982551308603	0.816962144128004	-1.37837771183404	0.168919707973289	0.6431744325524009	-5.14614004763697	0	Transcript
ENSG00000170345.9	ENST00000555347.1	FOS	-0.155728568801161	1.1390497429822901	-1.37834825095651	0.168928792054111	0.6431850679031921	-5.21100645633261	0	Transcript
ENSG00000213096.10	ENST00000616028.2	ZNF254	-0.335601557684836	-0.13824189874647103	-1.37832221544772	0.168936820249799	0.6431916823996321	-4.995176634447151	0	Transcript
ENSG00000028310.17	ENST00000466684.5	BRD9	-0.221229722723884	-1.4861061562360098	-1.3782958400398302	0.168944953548344	0.643198696545756	-4.7606509160763295	0	Transcript
ENSG00000227218.7	ENST00000415141.2	RP11-203J24.8	-0.0675652550483693	-0.0978555667773415	-1.3782516762961399	0.16895857283844798	0.643212721542949	-5.007696537646081	0	Transcript
ENSG00000204084.12	ENST00000491406.2	INPP5B	-0.105780832319527	-1.00551852528029	-1.3782398837060201	0.16896220959726502	0.643212721542949	-4.8523585373899	0	Transcript
ENSG00000144152.12	ENST00000331203.6	FBLN7	0.193114402862244	-1.26096804632303	1.3782226942051297	0.168967510834211	0.643212721542949	-4.82399983745897	0	Transcript
ENSG00000140400.15	ENST00000565683.5	MAN2C1	-0.391358604901797	-0.7236052448129531	-1.3781995498631998	0.16897464874026902	0.643213787740922	-4.89604800030038	0	Transcript
ENSG00000226121.2	ENST00000420969.1	AC009487.6	0.144063032934743	-1.41295551158087	1.37817237967363	0.1689830285408	0.643213787740922	-4.7781482076267405	0	Transcript
ENSG00000258964.1	ENST00000555937.1	RP11-618G20.1	-0.256168003435389	-2.7183709100969304	-1.37813980352907	0.16899307605278197	0.643213787740922	-4.523394431800821	0	Transcript
ENSG00000122547.10	ENST00000444777.1	EEPD1	-0.23134734942850002	-2.3448706423963	-1.3781361526778302	0.168994202118667	0.643213787740922	-4.6041009156303	0	Transcript
ENSG00000182670.13	ENST00000463216.5	TTC3	0.0481474122785324	2.7292152115184503	1.37811979777376	0.16899924668268498	0.643213787740922	-5.468964905419999	0	Transcript
ENSG00000206337.10	ENST00000414046.2	HCP5	-0.19801628854254302	-0.0122618900634749	-1.3779442488951699	0.169053400738016	0.6433775255084001	-5.0230157089322	0	Transcript
ENSG00000198538.10	ENST00000438150.2	ZNF28	0.0447378682392358	2.59611491065833	1.3779198069439798	0.169060941730265	0.6433775255084001	-5.44713309091545	0	Transcript
ENSG00000128596.16	ENST00000464832.5	CCDC136	-0.0639478650202617	2.31969551633938	-1.3778952059569298	0.169068532045153	0.6433775255084001	-5.4115773596417	0	Transcript
ENSG00000069667.15	ENST00000335670.10	RORA	0.0304102206660995	6.2205810588226695	1.3778856617791297	0.16907147684629903	0.6433775255084001	-6.03630392323351	0	Transcript
ENSG00000205629.11	ENST00000380962.9	LCMT1	-0.25578065479125	-1.61800032734144	-1.37787835532567	0.169073731236585	0.6433775255084001	-4.70533641646621	0	Transcript
ENSG00000184343.10	ENST00000489426.5	SRPK3	-0.0417202321936403	1.9729926217718798	-1.37785234172723	0.169081757859477	0.643384123164641	-5.3411634588242904	0	Transcript
ENSG00000204177.10	ENST00000580094.5	BMS1P1	-0.0363364181167029	4.16569946249085	-1.3778006497571698	0.16909770852119	0.643384742671504	-5.7018179882748905	0	Transcript
ENSG00000228027.1	ENST00000437825.1	RP1-251M9.3	0.0565736021134734	-0.0723491322588787	1.37778058525893	0.169103900156107	0.643384742671504	-5.02554916070804	0	Transcript
ENSG00000150753.11	ENST00000511700.1	CCT5	-0.23487082175801502	-2.34047053629174	-1.3777760814802802	0.16910528998523197	0.643384742671504	-4.604528630245009	0	Transcript
ENSG00000132716.18	ENST00000419626.1	DCAF8	-0.0676086368158515	-0.0184039241720578	-1.37776975619553	0.16910724193071	0.643384742671504	-5.02593946583311	0	Transcript
ENSG00000132485.13	ENST00000611683.1	ZRANB2	-0.256114770523588	-0.18984105565767395	-1.3777498505941599	0.169113384792343	0.643384742671504	-5.0764068281751	0	Transcript
ENSG00000260258.2	ENST00000602826.1	RP11-467J12.2	-0.131162769995429	-2.68809992082556	-1.3777061683921699	0.16912686569370902	0.6434120883866229	-4.54835738822086	0	Transcript
ENSG00000140943.16	ENST00000343411.7	MBTPS1	0.0186936731375425	5.990473630964611	1.3776589079314399	0.169141451804251	0.6434436364756079	-5.99927158843051	0	Transcript
ENSG00000148925.10	ENST00000278174.9	BTBD10	0.0286754240043046	5.83831803694189	1.37757396821964	0.16916766933495303	0.643519428525317	-5.981588576429441	0	Transcript
ENSG00000141385.9	ENST00000590811.1	AFG3L2	0.24385434218855603	-1.06452210359373	1.37751651475004	0.16918540468461302	0.643560676012205	-4.86393786535666	0	Transcript
ENSG00000101972.18	ENST00000371157.7	STAG2	-0.029432757176227998	5.894560848184839	-1.37749806087632	0.16919110152025196	0.643560676012205	-5.98135493678678	0	Transcript
ENSG00000174165.7	ENST00000534073.5	ZDHHC24	-0.0665399111599522	-0.0576560745068178	-1.3774657987202599	0.16920106141310998	0.643574617557208	-5.017767036773581	0	Transcript
ENSG00000188897.8	ENST00000595170.1	CTD-3088G3.8	-0.0725302249911767	-0.647463261769089	-1.37744488399798	0.169207518390246	0.643575234840114	-4.9139303916346195	0	Transcript
ENSG00000123124.13	ENST00000520374.5	WWP1	-0.170941131321549	-0.74463976573205	-1.37739058949139	0.169224281534358	0.6436150497862599	-4.90648592682813	0	Transcript
ENSG00000182872.15	ENST00000478410.1	RBM10	-0.123377270078094	-1.61384519406782	-1.37726560721385	0.169262873910011	0.643737882358124	-4.732179931321389	0	Transcript
ENSG00000180398.11	ENST00000409913.5	MCFD2	0.0356476509841736	6.04673702034955	1.37722701878063	0.16927479069287601	0.643759257373544	-6.005176685912139	0	Transcript
ENSG00000188559.13	ENST00000424981.1	RALGAPA2	0.23674262646059602	-3.1409891889383297	1.37717250124147	0.169291627739013	0.643799342074182	-4.499216934661121	0	Transcript
ENSG00000160783.19	ENST00000368279.7	PMF1	0.38046712838460794	-3.0639257485688103	1.37713272391471	0.169303913254439	0.6438221154149761	-4.51365153418196	0	Transcript
ENSG00000197557.6	ENST00000355689.5	TTC30A	0.0373372285942813	3.60761708568793	1.37711026162901	0.16931085119065198	0.643824552258842	-5.62041595687229	0	Transcript
ENSG00000229970.3	ENST00000424460.1	AC007128.1	0.10825568812337401	-1.36107975311757	1.3770420211670402	0.169331929965838	0.643880759135573	-4.80042570335912	0	Transcript
ENSG00000112739.16	ENST00000463634.6	PRPF4B	-0.190544884801565	-1.0922829018959799	-1.37699974225538	0.169344990477191	0.6438854609983959	-4.83028996615705	0	Transcript
ENSG00000244879.5	ENST00000560359.1	GABPB1-AS1	-0.102659257698148	-0.8136169293306659	-1.3769852461398797	0.169349468692374	0.6438854609983959	-4.8885863539659	0	Transcript
ENSG00000165609.12	ENST00000378927.7	NUDT5	-0.0430564997178401	1.34706000186795	-1.3769566382815701	0.16935830664197898	0.6438854609983959	-5.242875717095741	0	Transcript
ENSG00000131069.19	ENST00000253382.5	ACSS2	-0.152541904038072	1.5283654710988601	-1.37695647404032	0.16935835738274202	0.6438854609983959	-5.27056863592028	0	Transcript
ENSG00000138443.15	ENST00000422719.5	ABI2	-0.12657185477708802	-0.256337779331951	-1.3768978103737501	0.169376481693823	0.643926515137478	-4.9876169179814696	0	Transcript
ENSG00000119042.16	ENST00000417098.5	SATB2	0.303900082821918	-2.46405691218706	1.3768807529119098	0.169381751920534	0.643926515137478	-4.66213026089718	0	Transcript
ENSG00000100167.19	ENST00000396425.7	SEPT3	0.0266801872002318	7.18475663330154	1.37681612729996	0.16940172035057702	0.6439681025821921	-6.2026231576707005	0	Transcript
ENSG00000105401.7	ENST00000593124.1	CDC37	0.0528299857123779	1.2660544981224	1.37679666101529	0.169407735513615	0.6439681025821921	-5.23342492725083	0	Transcript
ENSG00000241307.1	ENST00000469035.1	RP11-674E16.1	0.10032146477264502	-2.1614435094949997	1.3767703635513002	0.169415861794906	0.6439681025821921	-4.62160901793599	0	Transcript
ENSG00000082898.16	ENST00000468259.1	XPO1	0.0895415818244588	-0.496041253492257	1.3767638150436399	0.16941788542028902	0.6439681025821921	-4.95587029528871	0	Transcript
ENSG00000135622.12	ENST00000357877.6	SEMA4F	0.0610663360706189	2.57622001671825	1.3766998151742398	0.169437663672299	0.6439949156607561	-5.45485635766348	0	Transcript
ENSG00000170370.11	ENST00000616794.1	EMX2	0.4096787945866261	-1.25302347516108	1.37669824142329	0.16943815003961302	0.6439949156607561	-4.86397152366535	0	Transcript
ENSG00000161914.9	ENST00000293771.9	ZNF653	-0.0482179455278743	1.2848212840485	-1.3766569792239498	0.169450902486458	0.6439949156607561	-5.23222636693689	0	Transcript
ENSG00000256092.2	ENST00000602918.1	RP13-942N8.1	-0.0632217390293155	-0.45979232869282594	-1.3766392821917701	0.169456372131868	0.6439949156607561	-4.950728080170929	0	Transcript
ENSG00000267064.1	ENST00000590504.1	UXT-AS1	0.0516289120852426	-0.160443117503548	1.3766352223832	0.169457626921081	0.6439949156607561	-5.00342543881055	0	Transcript
ENSG00000112031.15	ENST00000464135.5	MTRF1L	-0.13235284805995698	1.90014441581356	-1.3766160899723798	0.16946354038340503	0.6439949156607561	-5.32295994087695	0	Transcript
ENSG00000122873.11	ENST00000489785.5	CISD1	0.051786359188717	2.48450657861736	1.37659832585272	0.169469031072198	0.6439949156607561	-5.443240880173531	0	Transcript
ENSG00000164830.18	ENST00000449762.6	OXR1	-0.0489495006311669	3.25228152858832	-1.37648781590668	0.169503191457268	0.6440929787634561	-5.55735288354862	0	Transcript
ENSG00000108771.12	ENST00000413196.6	DHX58	-0.106907835451417	-0.307448146318627	-1.3764675451883	0.16950945802196302	0.6440929787634561	-4.9755685986767695	0	Transcript
ENSG00000241770.1	ENST00000480817.1	RP11-555M1.3	0.12148704772072999	-2.39748541775682	1.37645370766858	0.16951373590406102	0.6440929787634561	-4.57410792093699	0	Transcript
ENSG00000135899.16	ENST00000490880.5	SP110	-0.13175216871428802	-2.1036468356405202	-1.3764303748776299	0.16952094944217802	0.644096450701167	-4.6194156996208795	0	Transcript
ENSG00000136193.16	ENST00000409497.5	SCRN1	-0.10007994240872	1.43037326480205	-1.3764094133051399	0.169527430094272	0.6440971378769399	-5.2556653841981795	0	Transcript
ENSG00000125648.14	ENST00000598908.5	SLC25A23	0.10652851290759402	2.26267374080336	1.37635728068109	0.169543548653805	0.6441344416005971	-5.40149092797069	0	Transcript
ENSG00000277969.1	ENST00000612330.1	CTB-58E17.1	0.0680267505767364	-0.487853171828719	1.3762676613031297	0.16957126020463903	0.644135188509973	-4.94645815899516	0	Transcript
ENSG00000152583.12	ENST00000535835.5	SPARCL1	0.14102598045375	1.26211187593493	1.3762497974668602	0.16957678435740697	0.644135188509973	-5.24262185731116	0	Transcript
ENSG00000123066.7	ENST00000549755.1	MED13L	0.0439917313748979	1.44617762181146	1.37624666136336	0.16957775416950502	0.644135188509973	-5.26046487740225	0	Transcript
ENSG00000125124.11	ENST00000562813.1	BBS2	-0.0485132596541101	2.1585338584899803	-1.3762451408904401	0.169578224363731	0.644135188509973	-5.3764676964117095	0	Transcript
ENSG00000102221.13	ENST00000614628.4	JADE3	-0.235691315947698	0.787811717652763	-1.37624493366478	0.1695782884467	0.644135188509973	-5.14999338651658	0	Transcript
ENSG00000249669.8	ENST00000602964.1	CARMN	-0.0546114365590701	2.45590145318581	-1.3762178464155301	0.16958666513115397	0.644135188509973	-5.423509669719841	0	Transcript
ENSG00000163273.3	ENST00000409852.1	NPPC	-0.135609220318054	-2.4078514436537297	-1.37620280439044	0.16959131698563099	0.644135188509973	-4.57921077803723	0	Transcript
ENSG00000183726.10	ENST00000374358.4	TMEM50A	-0.0239949114535861	5.4141231916375805	-1.37619365492589	0.169594146570358	0.644135188509973	-5.908694459734269	0	Transcript
ENSG00000009780.15	ENST00000373954.10	FAM76A	-0.030495221551222	3.2645241706692003	-1.37612399627768	0.169615690531641	0.6441756530066851	-5.56227702376132	0	Transcript
ENSG00000113597.17	ENST00000509234.1	TRAPPC13	-0.0800933862291856	-0.431810700061141	-1.3761184641972102	0.16961740157659802	0.6441756530066851	-4.96130082673868	0	Transcript
ENSG00000249695.6	ENST00000505893.6	RP11-598F7.4	0.15496116726110598	-2.73410026873516	1.3759931746789098	0.169656156480962	0.6442989040476209	-4.54352778070241	0	Transcript
ENSG00000186868.15	ENST00000262410.9	MAPT	-0.150412976303045	2.15996988439183	-1.37594593866043	0.16967076938862197	0.644330465886494	-5.36985366011917	0	Transcript
ENSG00000123240.16	ENST00000430081.5	OPTN	-0.0755305496585702	0.0712922729689429	-1.3759106611265501	0.16968168344438	0.6443479793877889	-5.03840771382612	0	Transcript
ENSG00000153914.15	ENST00000524111.5	SREK1	-0.0424465674790114	2.72505368129058	-1.3758235070099598	0.16970864918464904	0.644373212636204	-5.470324632452849	0	Transcript
ENSG00000088727.12	ENST00000432493.5	KIF9	-0.10450122494827001	-0.29517755912564003	-1.3758052437784698	0.169714300291051	0.644373212636204	-4.98988582586879	0	Transcript
ENSG00000260691.5	ENST00000619063.4	ANKRD20A1	-0.125825470897723	0.63882542513559	-1.3757849277349	0.16972058675594	0.644373212636204	-5.13378725325795	0	Transcript
ENSG00000146414.15	ENST00000520752.1	SHPRH	-0.12462098792943402	-2.46234749914387	-1.37575455102664	0.16972998665471598	0.644373212636204	-4.55951621546613	0	Transcript
ENSG00000083828.15	ENST00000396150.4	ZNF586	-0.0921915768500501	0.748118062143067	-1.37574294597153	0.169733577876159	0.644373212636204	-5.148840256849209	0	Transcript
ENSG00000063176.15	ENST00000599748.5	SPHK2	-0.15025419504558898	1.24228691735931	-1.37572855010146	0.16973803280370803	0.644373212636204	-5.22914281054612	0	Transcript
ENSG00000054967.12	ENST00000064780.6	RELT	0.0906981805634207	1.74271137054674	1.37571688104756	0.169741643958799	0.644373212636204	-5.3135022700107095	0	Transcript
ENSG00000234231.3	ENST00000427434.1	AC093616.4	-0.0856770262688021	1.17254843630977	-1.37571522523521	0.169742156378222	0.644373212636204	-5.2181895770679505	0	Transcript
ENSG00000182667.14	ENST00000490356.2	NTM	-0.0693105860628886	-0.00739502448418377	-1.37569050879186	0.169749805442352	0.644373212636204	-5.02880938729949	0	Transcript
ENSG00000175787.16	ENST00000340911.8	ZNF169	-0.110535514927995	-0.5444613672781671	-1.37568550741072	0.169751353264772	0.644373212636204	-4.935677330001241	0	Transcript
ENSG00000125462.16	ENST00000471156.5	C1orf61	0.133950681512642	-1.2164349254033	1.37563647368491	0.169766528735755	0.644406893056332	-4.81351776033296	0	Transcript
ENSG00000177054.13	ENST00000399351.7	ZDHHC13	0.40085562747492	-2.19238342333975	1.37549703562801	0.169809689067114	0.6445106792391241	-4.68390329113797	0	Transcript
ENSG00000083857.13	ENST00000614102.4	FAT1	-0.559557500492438	-1.55118657038676	-1.37545970671011	0.169821244907129	0.6445106792391241	-4.761012205886041	0	Transcript
ENSG00000180448.10	ENST00000591169.2	ARHGAP45	0.0633132972789603	1.41526561308555	1.37545757493112	0.169821904855643	0.6445106792391241	-5.25651793119255	0	Transcript
ENSG00000151148.13	ENST00000434735.6	UBE3B	-0.19995252055668106	1.1575528785438898	-1.37544726646322	0.16982509614149696	0.6445106792391241	-5.21253500064663	0	Transcript
ENSG00000170242.17	ENST00000305481.10	USP47	-0.268888943718663	1.9674631979096397	-1.37542040551728	0.169833411940086	0.6445106792391241	-5.468175418724719	0	Transcript
ENSG00000156642.16	ENST00000561898.1	NPTN	0.0547452185444002	0.319871239490409	1.37539028838949	0.16984273617459397	0.6445106792391241	-5.08917788214986	0	Transcript
ENSG00000095794.19	ENST00000473940.5	CREM	-0.369349076082587	-4.1278045370789505	-1.3753895752700702	0.169842956960367	0.6445106792391241	-4.468555464246379	0	Transcript
ENSG00000186642.15	ENST00000441209.6	PDE2A	0.0891685794520791	0.26556649078821	1.37536082415854	0.16985185864573402	0.6445106792391241	-5.08469792597122	0	Transcript
ENSG00000177335.10	ENST00000395172.5	C8orf31	-0.0999060342331953	-1.3292151709181599	-1.3753257595282502	0.169862715546738	0.6445106792391241	-4.78512615918465	0	Transcript
ENSG00000187037.8	ENST00000467202.1	GPR141	0.0951516275420507	-2.13328232658864	1.3752837467685401	0.16987572445310098	0.6445106792391241	-4.62970692056907	0	Transcript
ENSG00000262223.6	ENST00000572301.1	RP11-1055B8.3	-0.0821080477689599	0.0120679437301484	-1.37527371144748	0.16987883191888803	0.6445106792391241	-5.034709645067751	0	Transcript
ENSG00000146411.5	ENST00000275230.5	SLC2A12	-0.0523210109485831	3.9807573449756606	-1.37527304686158	0.169879037711317	0.6445106792391241	-5.67665234155375	0	Transcript
ENSG00000133706.17	ENST00000394434.6	LARS	-0.0314015017139052	5.36156436191332	-1.37524637631729	0.169887296536896	0.6445106792391241	-5.89677970384667	0	Transcript
ENSG00000130559.18	ENST00000409386.3	CAMSAP1	-0.0233567678400496	5.62891093229622	-1.37523734433343	0.169890093457925	0.6445106792391241	-5.939105500817339	0	Transcript
ENSG00000131467.10	ENST00000543428.5	PSME3	0.35646569384251797	-3.65539097298829	1.3752163115420701	0.16989660678552299	0.6445106792391241	-4.474547616910599	0	Transcript
ENSG00000005156.11	ENST00000588713.1	LIG3	-0.0919329722729787	-1.5324873882992602	-1.37519199921403	0.169904135937505	0.6445106792391241	-4.747870597405179	0	Transcript
ENSG00000181027.10	ENST00000593995.5	FKRP	0.19094672356301198	-2.45212377615119	1.37516387415957	0.16991284614519198	0.6445106792391241	-4.57771320537862	0	Transcript
ENSG00000245060.6	ENST00000501855.6	LINC00847	-0.10704762979675399	1.35635068516289	-1.3751478353012698	0.16991781346069199	0.6445106792391241	-5.2432348088951795	0	Transcript
ENSG00000128683.13	ENST00000478562.1	GAD1	0.0679353540474923	1.04816785396375	1.37514120214948	0.16991986781328197	0.6445106792391241	-5.20400857974841	0	Transcript
ENSG00000277288.3	ENST00000619243.1	C10orf142	0.11682734150518499	-1.7369600395978	1.3751409446493401	0.16991994756399698	0.6445106792391241	-4.714863555806519	0	Transcript
ENSG00000121753.12	ENST00000398547.5	ADGRB2	0.0534884293028172	5.1402213181150005	1.37507129888471	0.169941518681047	0.644558760331112	-5.86828689405093	0	Transcript
ENSG00000179397.17	ENST00000366531.7	C1orf101	0.26138683515073496	-1.35732203579868	1.3750593093393002	0.169945232365155	0.644558760331112	-4.79278344200415	0	Transcript
ENSG00000240639.3	ENST00000460953.3	RN7SL666P	0.106136947758931	-2.50055677430003	1.3750055928804699	0.169961871440528	0.644597956003823	-4.56975815365593	0	Transcript
ENSG00000104388.14	ENST00000529579.5	RAB2A	-0.09135749754749199	1.21345969126977	-1.3749587661224698	0.169976377379746	0.644629058929581	-5.25988005932202	0	Transcript
ENSG00000162066.14	ENST00000563145.1	AMDHD2	-0.0788767019312158	-0.40910779067218395	-1.37491894647022	0.16998871339885196	0.644646049268134	-4.96314581378357	0	Transcript
ENSG00000262352.1	ENST00000575820.1	AP005530.1	-0.23919113114769702	-2.8478410210826404	-1.37490360045773	0.16999346773132298	0.644646049268134	-4.51767467052854	0	Transcript
ENSG00000251569.1	ENST00000513963.1	RP11-724O16.1	-0.13127169494756802	0.480448315598778	-1.3748377077251202	0.17001388302895099	0.644660032085357	-5.1248084108982805	0	Transcript
ENSG00000198598.6	ENST00000542142.1	MMP17	-0.088662430174604	-1.3450163323363302	-1.3748251941573402	0.17001776026908402	0.644660032085357	-4.79334326673276	0	Transcript
ENSG00000196372.12	ENST00000357700.10	ASB13	-0.0435419221833606	3.0544278477770095	-1.37481039129131	0.170022346917945	0.644660032085357	-5.52879658447912	0	Transcript
ENSG00000143742.12	ENST00000619790.4	SRP9	-0.12226047289752001	0.6235923439537701	-1.3748102967842	0.170022376201149	0.644660032085357	-5.14922616006117	0	Transcript
ENSG00000145241.10	ENST00000506410.1	CENPC	-0.0725352214229105	-0.45773879657069505	-1.3747026366432602	0.170055737362191	0.64476261379692	-4.957262221792809	0	Transcript
ENSG00000153774.8	ENST00000570279.1	CFDP1	0.0985386435242206	-1.6750234353022502	1.37465030452585	0.17007195554403198	0.6448001930795911	-4.723058240641059	0	Transcript
ENSG00000179304.16	ENST00000509613.1	FAM156B	-0.386573032329772	-1.35981120266859	-1.37462170563053	0.17008081908419198	0.644802650125281	-4.8018412951099405	0	Transcript
ENSG00000197454.1	ENST00000355281.1	OR2L5	0.166166076897906	-2.1838038720598902	1.3746075158347602	0.17008521699933202	0.644802650125281	-4.63680274645832	0	Transcript
ENSG00000115598.9	ENST00000264257.6	IL1RL2	0.168721723779689	-1.6232634096928	1.37447207223262	0.170127200026754	0.6448914762058371	-4.76047256335154	0	Transcript
ENSG00000139436.20	ENST00000548643.5	GIT2	-0.29077083208324395	-2.7653994830158997	-1.3744512517280802	0.17013365438452502	0.6448914762058371	-4.52360696354868	0	Transcript
ENSG00000165795.22	ENST00000556688.5	NDRG2	0.253856474454722	-1.7718512280439198	1.37444439332826	0.17013578052926298	0.6448914762058371	-4.7143279995992105	0	Transcript
ENSG00000092036.17	ENST00000554063.1	HAUS4	-0.113110856070682	-2.21109531536462	-1.37442736356574	0.170141059943399	0.6448914762058371	-4.60840849211017	0	Transcript
ENSG00000183060.15	ENST00000545021.2	LYSMD4	0.18438535401747896	0.25473362199773003	1.37441670113936	0.170144365475888	0.6448914762058371	-5.08446577991393	0	Transcript
ENSG00000133678.13	ENST00000463209.1	TMEM254	-0.111792066474658	-1.7171306701594902	-1.3744098392511999	0.17014649280281302	0.6448914762058371	-4.6993016281764195	0	Transcript
ENSG00000197226.12	ENST00000519757.5	TBC1D9B	-0.117384251997956	-1.30986869873064	-1.37434240697566	0.17016739926451502	0.644946807095316	-4.79383590249214	0	Transcript
ENSG00000241860.6	ENST00000466557.6	RP11-34P13.13	0.10253931168434899	0.88836832450983	1.3742524085239198	0.17019530507435002	0.644953625928247	-5.17679457395601	0	Transcript
ENSG00000169118.17	ENST00000635142.1	CSNK1G1	0.12679355487582	1.45687342298251	1.37425033775497	0.17019594719797101	0.644953625928247	-5.26993578131961	0	Transcript
ENSG00000177359.17	ENST00000542490.5	OVOS2	0.089069362486754	-1.5156650839183101	1.37424085901512	0.17019888647854098	0.644953625928247	-4.75708563870801	0	Transcript
ENSG00000203485.12	ENST00000330634.11	INF2	-0.0429131853071877	4.33691790192808	-1.3742408293209498	0.170198895686525	0.644953625928247	-5.7348303440679205	0	Transcript
ENSG00000103710.10	ENST00000421977.7	RASL12	0.23644761637846	-1.57776139404632	1.37423488418324	0.17020073924521498	0.644953625928247	-4.77796120531512	0	Transcript
ENSG00000039523.18	ENST00000428437.6	FAM65A	0.18317768773675502	2.2305180158310898	1.3741865885688898	0.17021571604042904	0.644977911186527	-5.40475576105737	0	Transcript
ENSG00000164398.12	ENST00000543479.5	ACSL6	-0.40640659076552205	-3.36533335609003	-1.3741735329523999	0.170219764845278	0.644977911186527	-4.55578409841997	0	Transcript
ENSG00000104218.14	ENST00000521168.5	CSPP1	0.116634765007851	-0.878147048614403	1.37409984890093	0.170242617085375	0.645040594923876	-4.88873003541069	0	Transcript
ENSG00000173166.17	ENST00000439222.5	RAPH1	0.172399975250904	-1.22172383813881	1.3740411879318002	0.170260811743925	0.645069463977204	-4.82633109453178	0	Transcript
ENSG00000100024.14	ENST00000326010.9	UPB1	0.114170470211318	-0.49201019138525004	1.37400086098398	0.170273320654678	0.645069463977204	-4.96818556860153	0	Transcript
ENSG00000103740.9	ENST00000557935.1	ACSBG1	0.0733944560598354	0.149834100184874	1.3739829398149601	0.17027887979727202	0.645069463977204	-5.0577794917192	0	Transcript
ENSG00000268043.7	ENST00000579935.8	NBPF12	-0.338613473589148	-2.5998396618615	-1.3739704365810799	0.17028275837847798	0.645069463977204	-4.54152390143754	0	Transcript
ENSG00000198075.9	ENST00000494122.1	SULT1C4	0.0523040406302082	1.08917627951582	1.3739612700175903	0.17028560194592998	0.645069463977204	-5.20554177913667	0	Transcript
ENSG00000159593.14	ENST00000563221.5	NAE1	-0.163303271555297	-2.11398291792417	-1.37395236756901	0.170288363616269	0.645069463977204	-4.617444988950941	0	Transcript
ENSG00000259528.1	ENST00000560337.1	RP11-272D12.2	0.0718728267328891	-1.0510040759662902	1.3739329044316	0.17029440148481198	0.645069463977204	-4.85112007496392	0	Transcript
ENSG00000152475.6	ENST00000427624.2	ZNF837	-0.10443188422961099	-1.23576337791529	-1.3738875437378202	0.170308473937147	0.645086664230031	-4.81268535185614	0	Transcript
ENSG00000110713.15	ENST00000527104.5	NUP98	-0.152029704226255	-0.122425567191827	-1.3738775927647702	0.17031156118935903	0.645086664230031	-5.00920646308746	0	Transcript
ENSG00000198752.10	ENST00000559245.1	CDC42BPB	0.0827919624768069	0.37136044937977397	1.3738209607638001	0.170329131857789	0.6451293165248629	-5.09595404525753	0	Transcript
ENSG00000198466.11	ENST00000596433.1	ZNF587	0.0765322320744594	-0.44833879198451	1.3737592061623098	0.170348293420861	0.6451779910221229	-4.95909100621851	0	Transcript
ENSG00000125755.18	ENST00000599814.5	SYMPK	0.44933197659861496	-2.57566297615269	1.37372622273129	0.170358528368693	0.645192854457827	-4.63725598455158	0	Transcript
ENSG00000173678.14	ENST00000507450.5	SPDYE2B	-0.494494922105644	-3.96299589068828	-1.37367025714245	0.170375895870434	0.645234728662038	-4.470740292777379	0	Transcript
ENSG00000187773.8	ENST00000343998.7	FAM69C	-0.0554117754633201	3.53641931931422	-1.3736098323836001	0.17039464865802403	0.645281845819876	-5.60812559867454	0	Transcript
ENSG00000110934.10	ENST00000605039.5	BIN2	-0.157916308350525	-0.339039189635868	-1.3735688594944098	0.17040736545302	0.6452892960293559	-4.98759292476599	0	Transcript
ENSG00000118004.17	ENST00000438814.5	COLEC11	-0.184049007832293	-2.09261145481902	-1.3735400938078002	0.17041629391341903	0.6452892960293559	-4.62872608574815	0	Transcript
ENSG00000102931.7	ENST00000563234.1	ARL2BP	0.419717664781861	-3.2641058562773297	1.37352942534156	0.170419605343224	0.6452892960293559	-4.50154379436416	0	Transcript
ENSG00000101974.14	ENST00000460773.5	ATP11C	-0.0492738376338134	1.9488124126531101	-1.37352215581037	0.170421861791108	0.6452892960293559	-5.34768612314167	0	Transcript
ENSG00000223756.6	ENST00000526284.5	TSSC2	0.0790560028200906	-1.15666703682017	1.3734727881559	0.170437186006545	0.645322871637785	-4.8325938722814294	0	Transcript
ENSG00000112787.12	ENST00000434748.2	FBRSL1	-0.0280401021400466	3.12481185217741	-1.37344798211373	0.170444886442305	0.645322871637785	-5.53692670597207	0	Transcript
ENSG00000169964.6	ENST00000477126.1	TMEM42	-0.0415838022201006	1.9392649193084899	-1.37341807317204	0.17045417129782003	0.645322871637785	-5.3398893974808	0	Transcript
ENSG00000196104.10	ENST00000535728.5	SPOCK3	0.12305714012062499	1.69493880603648	1.3733955186493	0.170461173317945	0.645322871637785	-5.314058214514709	0	Transcript
ENSG00000168826.15	ENST00000503703.5	ZBTB49	-0.31860945389606504	-2.28942560398084	-1.37339192794317	0.17046228806762098	0.645322871637785	-4.59814375873932	0	Transcript
ENSG00000233954.6	ENST00000483273.2	UQCRHL	-0.0405984586938807	0.8258478817279731	-1.37336507505501	0.17047062483247902	0.64533053737772	-5.163935647601741	0	Transcript
ENSG00000103241.6	ENST00000262426.5	FOXF1	-0.0982528719768907	0.349634031377388	-1.37331668796009	0.17048564789526702	0.6453324759390171	-5.091528170968219	0	Transcript
ENSG00000077782.19	ENST00000532791.5	FGFR1	-0.39450848958923296	-0.422231963517418	-1.37330151186221	0.17049035992435801	0.6453324759390171	-4.98111378261158	0	Transcript
ENSG00000124299.13	ENST00000244137.11	PEPD	-0.0293994060563368	4.55504681082647	-1.3733002193094999	0.17049076125378698	0.6453324759390171	-5.773828689587701	0	Transcript
ENSG00000175455.14	ENST00000495381.5	CCDC14	0.268673576799542	-2.00624154151688	1.37327127988288	0.170499746948499	0.6453324759390171	-4.69278452214031	0	Transcript
ENSG00000204673.10	ENST00000344175.9	AKT1S1	-0.422655897450234	-2.85575942374746	-1.3732445785987601	0.170508038015754	0.6453324759390171	-4.54364073771762	0	Transcript
ENSG00000156162.16	ENST00000520774.5	DPY19L4	-0.10681951535844099	-0.9666749359840899	-1.3732414542700202	0.17050900817692097	0.6453324759390171	-4.86544669290373	0	Transcript
ENSG00000196704.11	ENST00000577985.5	AMZ2	-0.0332282346643129	2.64060382858723	-1.3731909773528501	0.17052468275758598	0.645334259431376	-5.45722420524426	0	Transcript
ENSG00000206140.10	ENST00000415764.5	TMEM191C	-0.20581093469124	-2.62954766147533	-1.3731777995245702	0.17052877504273803	0.645334259431376	-4.54322728755144	0	Transcript
ENSG00000180822.11	ENST00000438998.6	PSMG4	0.0439129512598129	1.2625281701201	1.3731777389178899	0.170528793863902	0.645334259431376	-5.2466254046152505	0	Transcript
ENSG00000153574.8	ENST00000283646.4	RPIA	-0.0342163896325326	1.5947330423995802	-1.37315863373171	0.170534726981513	0.645334259431376	-5.285254617880099	0	Transcript
ENSG00000031081.10	ENST00000482743.1	ARHGAP31	0.158472839892162	-1.1987976664501399	1.37308502306079	0.17055758823500197	0.645379321077231	-4.82546676247086	0	Transcript
ENSG00000181322.13	ENST00000478220.5	NME9	0.145512093036893	-1.8597887742689698	1.3730723674545802	0.17056151891669596	0.645379321077231	-4.6897497539703	0	Transcript
ENSG00000196683.10	ENST00000621567.1	TOMM7	-0.16930278783467698	0.25639442308895105	-1.37304239603894	0.170570827955896	0.645379321077231	-5.125279660059451	0	Transcript
ENSG00000004660.14	ENST00000348335.6	CAMKK1	-0.0478940721198283	6.137456165149549	-1.37303623446291	0.170572741771812	0.645379321077231	-6.0449031242979805	0	Transcript
ENSG00000090447.11	ENST00000575300.1	TFAP4	-0.0842710748554164	-0.577462365356518	-1.3730042841273897	0.170582665962702	0.645379321077231	-4.9317303519795495	0	Transcript
ENSG00000196123.12	ENST00000568563.5	KIAA0895L	0.341659520381968	-3.2003841258867403	1.3729983511076498	0.170584508883824	0.645379321077231	-4.557687554032429	0	Transcript
ENSG00000131115.15	ENST00000391961.6	ZNF227	-0.3658952700858811	0.193641926010258	-1.37289350678112	0.170617078214741	0.645478656568115	-5.0575442649279	0	Transcript
ENSG00000163913.11	ENST00000507221.1	IFT122	0.12198660640129701	-0.2317111911124	1.37286409836231	0.170626214623167	0.645478732620846	-5.009014451549519	0	Transcript
ENSG00000215790.6	ENST00000246421.4	SLC35E2	-0.10787744791235801	1.30802148930104	-1.3728527996458	0.17062972492976003	0.645478732620846	-5.2390589745154905	0	Transcript
ENSG00000185798.7	ENST00000425888.1	WDR53	0.0793821975746622	-0.7494414207812551	1.37280506334384	0.17064455633381198	0.645491026915199	-4.90968382166511	0	Transcript
ENSG00000156958.14	ENST00000327171.7	GALK2	0.0275960210785144	3.98442283266048	1.37279338724197	0.170648184181447	0.645491026915199	-5.68195194307773	0	Transcript
ENSG00000103510.19	ENST00000219797.8	KAT8	-0.129150587652971	1.3965272299987501	-1.37278137942275	0.17065191515652098	0.645491026915199	-5.33360534767029	0	Transcript
ENSG00000275120.2	ENST00000618330.2	RP11-182J1.18	-0.0515119788235354	1.1716416511241998	-1.3727025203239	0.17067641915964	0.645522888333969	-5.21778725805671	0	Transcript
ENSG00000196510.12	ENST00000548234.1	ANAPC7	-0.0403385380111519	1.1951878757902301	-1.37269564333989	0.170678556180388	0.645522888333969	-5.22712883833519	0	Transcript
ENSG00000101474.11	ENST00000217456.2	APMAP	-0.0314792588922515	4.9224132586920195	-1.3726933149087	0.170679279744253	0.645522888333969	-5.83480247068426	0	Transcript
ENSG00000167037.18	ENST00000470591.1	SGSM1	-0.0705982052835139	-0.732287315350438	-1.3726419408468202	0.170695244906477	0.645559389453398	-4.9160166108374	0	Transcript
ENSG00000185838.13	ENST00000405009.5	GNB1L	0.220784197059274	-2.93359703327558	1.37252885725634	0.170730391069791	0.645654573377076	-4.53103990930559	0	Transcript
ENSG00000137500.9	ENST00000528149.5	CCDC90B	-0.0931360798911379	0.6839783472566501	-1.3725203254316003	0.17073304296537198	0.645654573377076	-5.1394066215630705	0	Transcript
ENSG00000125454.11	ENST00000375261.8	SLC25A19	-0.320096345103122	-3.07777781360442	-1.37246724991732	0.17074954080292198	0.645693079899084	-4.50211354080749	0	Transcript
ENSG00000151502.10	ENST00000532160.1	VPS26B	-0.0567965804613685	0.167426682869985	-1.37241312271972	0.17076636677746898	0.6457328243840229	-5.063235923185429	0	Transcript
ENSG00000128346.10	ENST00000418863.5	C22orf23	-0.0842469385388685	-0.40876093017922	-1.37230870185408	0.170798830559345	0.6458316962616241	-4.9641324191887	0	Transcript
ENSG00000139182.13	ENST00000538933.1	CLSTN3	-0.0839397196325863	-0.76345624994264	-1.37228634440724	0.170805781950376	0.64583409587235	-4.904652603969639	0	Transcript
ENSG00000143374.15	ENST00000462578.1	TARS2	0.22934750300361398	-2.99487293702811	1.37226553443625	0.17081225239045703	0.6458346768482189	-4.540210151609981	0	Transcript
ENSG00000231812.1	ENST00000417250.1	SNRPCP9	-0.10838523936296302	-1.98595672490906	-1.3722236999621102	0.170825260532841	0.6458385681656079	-4.6628139705622695	0	Transcript
ENSG00000197971.14	ENST00000583266.1	MBP	-0.18476014024524398	-2.6017368343330403	-1.3721788586318502	0.170839204463724	0.6458385681656079	-4.56655885200846	0	Transcript
ENSG00000122335.13	ENST00000606965.5	SERAC1	-0.10526932941763001	-0.6445590256563549	-1.37217341338413	0.17084089778483802	0.6458385681656079	-4.92165024517283	0	Transcript
ENSG00000196136.16	ENST00000393080.8	SERPINA3	0.240929282891108	1.7862134133601002	1.3721641163173	0.17084378894410598	0.6458385681656079	-5.42004010128281	0	Transcript
ENSG00000160209.18	ENST00000467908.1	PDXK	0.27945854543119397	0.00214927038112417	1.37216065381825	0.17084486570560803	0.6458385681656079	-5.34057216549796	0	Transcript
ENSG00000084754.10	ENST00000461025.1	HADHA	-0.08464493602351401	-1.4970341205317899	-1.3721388059785602	0.170851660023782	0.645840373146429	-4.7547589677951105	0	Transcript
ENSG00000171714.10	ENST00000532043.1	ANO5	-0.181471063499379	-2.46375076842144	-1.3721097208023199	0.170860705349699	0.6458506867664351	-4.58011414132291	0	Transcript
ENSG00000113231.13	ENST00000346042.7	PDE8B	0.111618780907813	2.0765550817159	1.37203217150897	0.17088482450317002	0.645873766946515	-5.38889105306261	0	Transcript
ENSG00000198131.13	ENST00000600775.5	ZNF544	-0.0855651050594628	-0.989744722576412	-1.3720023785691002	0.17089409129658598	0.645873766946515	-4.8562887554328	0	Transcript
ENSG00000150995.18	ENST00000478515.1	ITPR1	-0.0832308402207002	-0.0657484102484667	-1.37198788969962	0.170898598049859	0.645873766946515	-5.03428440583078	0	Transcript
ENSG00000003756.16	ENST00000438369.5	RBM5	-0.18374243150153802	-2.4191103597488097	-1.37198177979098	0.17090049855969597	0.645873766946515	-4.569034691509231	0	Transcript
ENSG00000175471.19	ENST00000514780.5	MCTP1	-0.0626329828463762	1.23959923777327	-1.37196787451907	0.17090482390554998	0.645873766946515	-5.25087796395046	0	Transcript
ENSG00000132321.16	ENST00000254653.9	IQCA1	-0.325939734490172	-0.769141641505482	-1.37195223222348	0.17090968966488	0.645873766946515	-4.903542997636269	0	Transcript
ENSG00000165813.17	ENST00000490661.1	CCDC186	0.0995124227624811	-1.2622987412025801	1.3719479188070198	0.17091103143296696	0.645873766946515	-4.814744249423019	0	Transcript
ENSG00000233002.2	ENST00000434017.1	AC005324.6	-0.128352053613071	-2.65521677483817	-1.3719143850452802	0.17092146300087102	0.6458893147055029	-4.555809014317879	0	Transcript
ENSG00000010810.17	ENST00000518630.5	FYN	0.0693294310477608	1.09051617234759	1.37185944938189	0.17093855323378698	0.645930022588447	-5.21147494230017	0	Transcript
ENSG00000182185.18	ENST00000556251.1	RAD51B	0.0624710567831914	-0.6582867958608299	1.3717721352720702	0.17096571889710002	0.64598658296654	-4.9246702768376105	0	Transcript
ENSG00000135929.8	ENST00000494263.5	CYP27A1	-0.0665751913771801	1.1031082167462	-1.37175340728144	0.17097154607905898	0.64598658296654	-5.207672725462599	0	Transcript
ENSG00000006740.16	ENST00000578087.1	ARHGAP44	-0.115982856080132	-2.4724178518506204	-1.3717504181370401	0.17097247616	0.64598658296654	-4.58313352937062	0	Transcript
ENSG00000114796.15	ENST00000454495.6	KLHL24	-0.107642650681164	2.55417906239611	-1.3715643316311001	0.171030385006798	0.646181500812241	-5.454425146597639	0	Transcript
ENSG00000197444.9	ENST00000374103.8	OGDHL	0.0309455970614113	6.19432666729234	1.3715137211809498	0.17104613718314401	0.646202867938401	-6.04582152399883	0	Transcript
ENSG00000112972.14	ENST00000325110.10	HMGCS1	-0.05743098206353799	4.7676816010714695	-1.37150554777816	0.17104868120437902	0.646202867938401	-5.80798520965726	0	Transcript
ENSG00000110799.13	ENST00000261405.9	VWF	0.0446777527319641	6.47306325834287	1.3714490290119499	0.171066273792058	0.6462417089058969	-6.10009533312975	0	Transcript
ENSG00000228014.1	ENST00000436625.1	ZNF680P1	0.114575148694918	-1.7839844595687198	1.37140321368016	0.17108053572174198	0.6462417089058969	-4.71479805094334	0	Transcript
ENSG00000180626.9	ENST00000575779.1	ZNF594	0.0532885975095642	3.22978587809056	1.37139849921449	0.171082003346216	0.6462417089058969	-5.563117218640031	0	Transcript
ENSG00000107371.12	ENST00000490516.5	EXOSC3	-0.147923031282331	-1.4641552694081799	-1.37139129706815	0.171084245409923	0.6462417089058969	-4.764442371540099	0	Transcript
ENSG00000143643.12	ENST00000466507.2	TTC13	-0.110725312833449	0.0160572569633655	-1.37136803072819	0.171091488487366	0.646245192642115	-5.03218351665065	0	Transcript
ENSG00000261801.5	ENST00000564194.5	LOXL1-AS1	0.11470520124457101	0.34236707700643204	1.3713287876761002	0.171103705820227	0.646267464138527	-5.09921142577088	0	Transcript
ENSG00000081154.11	ENST00000465366.1	PCNP	0.0757205877130667	-1.2482258380228999	1.37128440590841	0.171117523752773	0.646295779313161	-4.816246768487661	0	Transcript
ENSG00000163466.15	ENST00000477992.1	ARPC2	-0.0570111878232753	1.1871661282157902	-1.37121104066055	0.17114036731558901	0.646342820645135	-5.22317732714232	0	Transcript
ENSG00000154175.16	ENST00000532144.1	ABI3BP	0.0353850774598632	1.58517560380576	1.37120379905749	0.17114262224063798	0.646342820645135	-5.29312299521731	0	Transcript
ENSG00000262074.6	ENST00000571722.3	SNORD3B-2	0.19690295102900401	0.76685916357425	1.37117595616395	0.17115129230225198	0.6463516889991701	-5.177765638296151	0	Transcript
ENSG00000105993.14	ENST00000412557.5	DNAJB6	-0.203685389466498	-2.58109718746564	-1.3711346967725602	0.17116414076473904	0.6463758552490191	-4.544096333818961	0	Transcript
ENSG00000125107.17	ENST00000570139.1	CNOT1	-0.113775322442599	-2.24548120317609	-1.3710765633905	0.17118224513638	0.6463758552490191	-4.6006968875448795	0	Transcript
ENSG00000112182.14	ENST00000406998.6	BACH2	0.183028456577243	-1.86158776164411	1.37107320215266	0.17118329196449203	0.6463758552490191	-4.68964520457875	0	Transcript
ENSG00000148634.15	ENST00000427635.6	HERC4	-0.0444370998730905	2.1211020907663403	-1.3710603518360702	0.17118729412750502	0.6463758552490191	-5.371025814461301	0	Transcript
ENSG00000218672.1	ENST00000401499.1	AC008060.7	-0.20778619061450798	-0.35901405184376	-1.3710539055028899	0.17118930183031197	0.6463758552490191	-4.97278499559408	0	Transcript
ENSG00000115738.9	ENST00000331129.3	ID2	-0.150178455701619	1.36713710808504	-1.37099884275127	0.17120645178029	0.6464167375630071	-5.2727026758080795	0	Transcript
ENSG00000224093.5	ENST00000446684.1	RP5-1033H22.2	0.0739130595924081	-0.934952648618222	1.37094157470204	0.171224289966765	0.646460215306203	-4.87959913841136	0	Transcript
ENSG00000197291.8	ENST00000592670.5	RAMP2-AS1	0.0667425818666321	0.591204020286253	1.3709172566059802	0.17123186513199298	0.6464649430582371	-5.1339908767118	0	Transcript
ENSG00000204176.13	ENST00000374321.8	SYT15	-0.48819323762238004	-2.8552287188318104	-1.3708867282305401	0.17124137517592802	0.646476975089066	-4.5490947152280095	0	Transcript
ENSG00000128581.15	ENST00000485695.1	IFT22	-0.12619858804894699	-0.9825197008304991	-1.37081965947658	0.17126226948676598	0.646487008787755	-4.857029592762549	0	Transcript
ENSG00000168502.17	ENST00000520495.5	MTCL1	-0.08497060104580098	-0.297958405548691	-1.3708054760058999	0.17126668838966103	0.646487008787755	-4.9886028498029	0	Transcript
ENSG00000172586.7	ENST00000372833.5	CHCHD1	0.0269041409057309	2.7128958462779904	1.3708053821031299	0.17126671764563597	0.646487008787755	-5.48467061429013	0	Transcript
ENSG00000093167.17	ENST00000496479.5	LRRFIP2	-0.0353904004657329	3.09551613800946	-1.3707832839194398	0.171273602572831	0.646487008787755	-5.536980318530969	0	Transcript
ENSG00000171988.17	ENST00000402544.5	JMJD1C	0.105044786749042	1.75597369893304	1.37076031678905	0.171280758450231	0.646487008787755	-5.3168791043898	0	Transcript
ENSG00000066629.16	ENST00000556758.1	EML1	-0.043346686397621	1.02434509911408	-1.3707420306981701	0.171286456015113	0.646487008787755	-5.19923963293098	0	Transcript
ENSG00000115993.12	ENST00000332624.7	TRAK2	0.0362463147678502	7.42161402595823	1.3707361282771	0.17128829511694402	0.646487008787755	-6.24606353914666	0	Transcript
ENSG00000271554.1	ENST00000466576.2	RP4-665N4.8	-0.0758048478498831	-1.35441722259116	-1.3706916778963998	0.17130214563524102	0.6465154179362371	-4.79051802454825	0	Transcript
ENSG00000022267.16	ENST00000629039.2	FHL1	0.140599676691779	-0.5802930770814371	1.3706606368630099	0.17131181836663298	0.646525624657543	-4.962565097188031	0	Transcript
ENSG00000106804.7	ENST00000489802.1	C5	-0.0751965026878911	-1.1891742693121399	-1.37064241362472	0.171317497121724	0.646525624657543	-4.820509960377691	0	Transcript
ENSG00000224924.6	ENST00000416768.5	LINC00320	-0.110376546914006	2.2291596818639903	-1.3706175796274498	0.171325236160077	0.646530966310206	-5.393614046746349	0	Transcript
ENSG00000182968.4	ENST00000330949.2	SOX1	-0.0531539101568236	1.31700436029624	-1.3705933807532298	0.171332777527332	0.6465355616436109	-5.24551027906448	0	Transcript
ENSG00000167986.13	ENST00000537120.5	DDB1	-0.288920273985356	-2.99096378771489	-1.3705161428806898	0.17135684970332601	0.646602534435053	-4.51370426260409	0	Transcript
ENSG00000241043.1	ENST00000451672.1	GVQW1	0.0305332803413612	1.81956715190177	1.3704867817904698	0.17136600113146902	0.646613202010723	-5.327198113135941	0	Transcript
ENSG00000172780.16	ENST00000393308.5	RAB43	0.4142809449176571	0.883276617699894	1.37043241368985	0.17138294785389402	0.646619851684378	-5.200029326190999	0	Transcript
ENSG00000099330.8	ENST00000599286.1	OCEL1	0.17678213532853898	-2.7384621586294595	1.3704170570372298	0.171387734803061	0.646619851684378	-4.54446414573839	0	Transcript
ENSG00000184047.15	ENST00000443649.7	DIABLO	-0.07157988855691401	0.994012375561614	-1.3704115285566798	0.17138945815604903	0.646619851684378	-5.19745795844501	0	Transcript
ENSG00000149451.17	ENST00000356518.6	ADAM33	0.36933006387524203	-3.12907904522637	1.37039996987225	0.171393061302674	0.646619851684378	-4.50927574726491	0	Transcript
ENSG00000183977.13	ENST00000389050.4	PP2D1	0.0794237893498826	-0.9694981387974079	1.37034958544395	0.17140876812217098	0.646655247466103	-4.87141604256504	0	Transcript
ENSG00000223553.6	ENST00000443839.1	SMPD4P1	0.10125291066898198	-1.9973583961656298	1.3703034109773	0.171423163480192	0.646661942020063	-4.66224778453084	0	Transcript
ENSG00000181722.16	ENST00000470186.1	ZBTB20	0.0621177479462609	-0.693001588702826	1.37026422078445	0.171435382132994	0.646661942020063	-4.917526900400981	0	Transcript
ENSG00000274220.1	ENST00000621929.1	RP11-77K12.9	-0.0402860405855576	1.6716475564833502	-1.37025456851725	0.17143839160119198	0.646661942020063	-5.29864988712261	0	Transcript
ENSG00000160688.18	ENST00000368432.5	FLAD1	-0.288006131160729	-2.29920390521346	-1.3702318462616299	0.17144547630134102	0.646661942020063	-4.5935200379767	0	Transcript
ENSG00000243295.1	ENST00000487624.1	CTD-2185K10.1	0.0534769395921221	-0.11720183651151801	1.3702166863753602	0.17145020321011498	0.646661942020063	-5.018121832552481	0	Transcript
ENSG00000010810.17	ENST00000520518.5	FYN	-0.144198581269785	-0.679146217272087	-1.3701831778251201	0.17146065164793498	0.646661942020063	-4.92175946856932	0	Transcript
ENSG00000197386.10	ENST00000355072.9	HTT	0.0193332204577797	7.5629603000439	1.37017753556175	0.171462411032184	0.646661942020063	-6.277669862035969	0	Transcript
ENSG00000134452.19	ENST00000479433.5	FBXO18	0.0645603037448038	-1.0416165968343598	1.3701588783010301	0.17146822888109803	0.646661942020063	-4.8563495534023895	0	Transcript
ENSG00000225177.5	ENST00000428044.5	RP11-390P2.4	0.129413410736644	-1.7862256890167498	1.37014773844698	0.17147170266584102	0.646661942020063	-4.71304234408858	0	Transcript
ENSG00000059758.7	ENST00000552262.1	CDK17	0.0865057013390849	-0.973432512527312	1.3701209091514501	0.17148006916828099	0.646661942020063	-4.87272950416445	0	Transcript
ENSG00000239382.10	ENST00000486389.5	ALKBH6	-0.07001529977275299	-0.5215888136467199	-1.37012075796999	0.17148011631388502	0.646661942020063	-4.95088350616477	0	Transcript
ENSG00000110080.18	ENST00000526311.5	ST3GAL4	-0.15862751781675502	-2.69713000231092	-1.37008909595254	0.171489990258971	0.64667499094192	-4.53950918659486	0	Transcript
ENSG00000152952.11	ENST00000360060.7	PLOD2	0.079122994827592	3.34282539286715	1.3700690990467501	0.171496226605757	0.64667499094192	-5.58315643408278	0	Transcript
ENSG00000175984.14	ENST00000393277.2	DENND2C	0.32431224670599296	-2.857851179767	1.36999109234213	0.17152055584201298	0.646733335140068	-4.595892947968929	0	Transcript
ENSG00000203739.3	ENST00000367716.3	RP11-296O14.3	0.0493130784930699	0.5946980830749449	1.3699589976774498	0.171530566487087	0.646733335140068	-5.13711076529783	0	Transcript
ENSG00000106605.10	ENST00000265523.8	BLVRA	0.0349243233699155	2.74878611284661	1.36994336236099	0.17153544345684302	0.646733335140068	-5.4867623484717205	0	Transcript
ENSG00000011332.19	ENST00000488378.1	DPF1	0.0954591736517857	-1.53677987336304	1.36993836704922	0.171537001617046	0.646733335140068	-4.76822978317909	0	Transcript
ENSG00000232190.2	ENST00000430050.2	RP11-134D3.1	-0.055809637829454	-0.24345287180676	-1.36985625227104	0.17156261675418302	0.646803446085213	-4.9996368494466905	0	Transcript
ENSG00000198561.13	ENST00000527599.1	CTNND1	0.106595750910806	-1.24812821968086	1.36983819463736	0.17156825009370996	0.646803446085213	-4.81925740430261	0	Transcript
ENSG00000213930.11	ENST00000605275.1	GALT	-0.127421095914422	-1.9269467689186999	-1.36979094320373	0.171582991518433	0.64681189514423	-4.6664901298675	0	Transcript
ENSG00000239665.8	ENST00000622389.4	RP11-295P9.3	0.0555351440696886	-0.125533787089348	1.3697904546384299	0.171583143945206	0.64681189514423	-5.020557618288481	0	Transcript
ENSG00000163507.13	ENST00000619684.4	KIAA1524	0.32465325819357	-0.624665323559077	1.3697259033135	0.17160328411357398	0.6468639667830229	-4.93395172012269	0	Transcript
ENSG00000145476.15	ENST00000507209.5	CYP4V2	0.0529652119810911	3.7716461040761398	1.36966320097334	0.17162284909527997	0.646913866478046	-5.652871335910961	0	Transcript
ENSG00000242882.1	ENST00000498068.1	RPL5P11	0.0857132877898827	-1.2050640088908602	1.36949154536116	0.17167641929192598	0.6469621355134311	-4.828789216242661	0	Transcript
ENSG00000178078.11	ENST00000600324.5	STAP2	0.241326640182883	-2.96055470616186	1.36946855679815	0.17168359450507098	0.6469621355134311	-4.50813630770275	0	Transcript
ENSG00000263015.1	ENST00000571282.1	RP5-1029F21.3	0.12013375076984402	-2.4645690997876697	1.3694663687751398	0.171684277444736	0.6469621355134311	-4.578300030314231	0	Transcript
ENSG00000134744.13	ENST00000474453.6	ZCCHC11	-0.062514908818339	0.508040492086366	-1.36946415797299	0.171684967496441	0.6469621355134311	-5.1224604241638	0	Transcript
ENSG00000132478.9	ENST00000586217.1	UNK	0.201141270449152	-2.85129010881198	1.3694593094824299	0.171686480850011	0.6469621355134311	-4.52284391416258	0	Transcript
ENSG00000151468.10	ENST00000378825.4	CCDC3	-0.0661698785161355	2.68900317764364	-1.36944765997002	0.17169011703938503	0.6469621355134311	-5.47490509550493	0	Transcript
ENSG00000140400.15	ENST00000566099.5	MAN2C1	-0.21798830258477497	-1.65459997468984	-1.3694423724787	0.171691767455432	0.6469621355134311	-4.71502017745715	0	Transcript
ENSG00000163291.14	ENST00000515853.5	PAQR3	-0.0327890721653508	4.48851532074285	-1.3694053690861	0.171703317877646	0.6469621355134311	-5.76960233561058	0	Transcript
ENSG00000120868.13	ENST00000552929.1	APAF1	-0.0833857300940424	1.4446830760812301	-1.3693958601357201	0.17170628614281502	0.6469621355134311	-5.3025446010684005	0	Transcript
ENSG00000137821.11	ENST00000443425.6	LRRC49	0.390919062693229	-3.6283815485423396	1.36939021373399	0.171708048712859	0.6469621355134311	-4.494276037021169	0	Transcript
ENSG00000162385.10	ENST00000495868.1	MAGOH	0.0806097698875518	-0.637971661550963	1.3693765040141002	0.171712328369577	0.6469621355134311	-4.93656833371851	0	Transcript
ENSG00000163930.9	ENST00000483984.5	BAP1	-0.20923831423403602	-2.77584991014481	-1.36936825735723	0.17171490270297501	0.6469621355134311	-4.52222560799958	0	Transcript
ENSG00000070366.13	ENST00000354901.8	SMG6	-0.18976140375526	-1.4767559199813203	-1.36935860395693	0.171717916211969	0.6469621355134311	-4.768666299875849	0	Transcript
ENSG00000085733.15	ENST00000532334.1	CTTN	0.0719487075307185	-0.730500381803804	1.36931399391727	0.17173184267668698	0.6469701976698461	-4.918826875503919	0	Transcript
ENSG00000141569.10	ENST00000543309.5	TRIM65	-0.125252418762521	-0.7794042280035609	-1.36931120975003	0.17173271187255598	0.6469701976698461	-4.90081526027181	0	Transcript
ENSG00000237522.1	ENST00000414613.1	NONOP2	-0.0575696294741576	-0.24202342256148604	-1.3692843857651102	0.171741086286273	0.646977907258468	-4.99895833972325	0	Transcript
ENSG00000188153.12	ENST00000505728.1	COL4A5	-0.17938696640138	-0.635330983298548	-1.36920904241719	0.171764610024445	0.647022259725824	-4.931989595283571	0	Transcript
ENSG00000139546.10	ENST00000550147.5	TARBP2	0.21949676227289497	-0.41880239587415397	1.3692061392225099	0.17176551650979802	0.647022259725824	-4.98418288091455	0	Transcript
ENSG00000177889.9	ENST00000549833.1	UBE2N	0.0455053768152207	2.54738039290336	1.36917070136394	0.17177658181699998	0.647040102477687	-5.4527090763238	0	Transcript
ENSG00000278677.1	ENST00000359611.3	HIST1H2AM	0.12003859255296301	-1.84510322804584	1.36912554431969	0.171790682671059	0.64704322703995	-4.70879675995692	0	Transcript
ENSG00000075975.15	ENST00000411987.5	MKRN2	-0.273819853234191	-0.8271581476551801	-1.3691181918813402	0.17179297864459	0.64704322703995	-4.926457413377049	0	Transcript
ENSG00000140488.15	ENST00000287202.9	CELF6	-0.0765545958680691	1.66818862458139	-1.36909806008842	0.171799265393152	0.64704322703995	-5.30544112566717	0	Transcript
ENSG00000007168.12	ENST00000570400.1	PAFAH1B1	0.076488872416822	-0.58412406313169	1.36900095981271	0.17182959025772598	0.64704322703995	-4.938548871718389	0	Transcript
ENSG00000148356.13	ENST00000498513.5	LRSAM1	0.106390558266231	-1.4941448579461298	1.36898174853973	0.171835590503582	0.64704322703995	-4.7706680964883	0	Transcript
ENSG00000129158.10	ENST00000525422.5	SERGEF	-0.17842553034504605	-0.21153909972442	-1.3689716032508201	0.17183875923936198	0.64704322703995	-4.993876516011389	0	Transcript
ENSG00000196712.16	ENST00000581113.6	NF1	-0.10898299871937199	0.576622738754684	-1.3689685576326298	0.171839710503182	0.64704322703995	-5.1361088262017995	0	Transcript
ENSG00000139971.15	ENST00000555101.1	C14orf37	0.113796693249263	-2.38585782716432	1.3689668937610802	0.17184023019599803	0.64704322703995	-4.58972982920973	0	Transcript
ENSG00000100335.13	ENST00000404569.5	MIEF1	0.422516096967825	-4.2658882881383695	1.3689656208266898	0.17184062778449	0.64704322703995	-4.4740803363419195	0	Transcript
ENSG00000155792.9	ENST00000518057.1	DEPTOR	0.171210103013931	-1.20562644399166	1.3689445063219698	0.17184722279249098	0.64704322703995	-4.8396820931279505	0	Transcript
ENSG00000160282.13	ENST00000498355.6	FTCD	-0.185438160143256	-0.7700626627323499	-1.36892414479835	0.171853582790806	0.64704322703995	-4.92524009540555	0	Transcript
ENSG00000262919.7	ENST00000614851.4	FAM58A	0.268595094675176	-1.2290190288190401	1.36891729256052	0.17185572315278302	0.64704322703995	-4.83954014707313	0	Transcript
ENSG00000072818.11	ENST00000570504.5	ACAP1	0.185575207026184	-1.9286686535815099	1.36889255771704	0.17186344948419102	0.64704322703995	-4.695888856562379	0	Transcript
ENSG00000111404.6	ENST00000229002.6	RERGL	-0.128690636965797	-0.182932436044005	-1.36888435484726	0.171866011841863	0.64704322703995	-5.00629969395572	0	Transcript
ENSG00000072110.13	ENST00000538545.6	ACTN1	-0.24277408104787498	1.8982749134866201	-1.3688119166845198	0.171888640837285	0.647104592674162	-5.37469585990597	0	Transcript
ENSG00000013441.15	ENST00000461981.5	CLK1	-0.0632961800178993	2.54623426736917	-1.36874728412163	0.17190883332706197	0.6471177494020961	-5.4458700341519	0	Transcript
ENSG00000254901.7	ENST00000585679.1	BORCS8	-0.160386712359568	-1.4791569997289398	-1.36872217916545	0.171916677092015	0.6471177494020961	-4.78377000558454	0	Transcript
ENSG00000128487.16	ENST00000581399.5	SPECC1	-0.226063877904496	-0.9382810820434971	-1.3686849021167902	0.17192832438824804	0.6471177494020961	-4.87227213005835	0	Transcript
ENSG00000161999.11	ENST00000569441.5	JMJD8	0.234777619528762	-2.13111841210925	1.36868309174496	0.171928890058024	0.6471177494020961	-4.6610571957607005	0	Transcript
ENSG00000196417.12	ENST00000505866.1	ZNF765	0.175543015446658	-2.5412606498389705	1.3686813455864	0.17192943566500699	0.6471177494020961	-4.550888713861401	0	Transcript
ENSG00000156535.13	ENST00000287097.5	CD109	0.0757083979968163	3.3017558076381404	1.36864806284564	0.17193983548239902	0.6471177494020961	-5.582948452846531	0	Transcript
ENSG00000121900.18	ENST00000373463.7	TMEM54	-0.0561214586400424	2.3983105669663103	-1.3686201144687802	0.17194856884268697	0.6471177494020961	-5.4206835110660805	0	Transcript
ENSG00000158411.10	ENST00000438121.1	MITD1	-0.107492923947212	-1.7400255673745801	-1.3685945775118702	0.17195654896941598	0.6471177494020961	-4.700613981208071	0	Transcript
ENSG00000152229.18	ENST00000409746.5	PSTPIP2	-0.24305456372051398	-0.8199105537616209	-1.3685224183829299	0.171979099714313	0.6471177494020961	-4.899063784441349	0	Transcript
ENSG00000143549.19	ENST00000323144.11	TPM3	-0.0643451124297083	2.13062472173965	-1.3685108839079698	0.17198270460627801	0.6471177494020961	-5.39908608664296	0	Transcript
ENSG00000189157.13	ENST00000424749.6	FAM47E	0.24439347197755198	-2.12458647351548	1.3685100681738303	0.17198295955141	0.6471177494020961	-4.6646764323149	0	Transcript
ENSG00000105559.11	ENST00000601146.1	PLEKHA4	-0.0523193542032196	0.137949418964145	-1.3685092259307	0.17198322278181502	0.6471177494020961	-5.06257751530314	0	Transcript
ENSG00000198538.10	ENST00000391783.6	ZNF28	-0.21508241024107602	-1.40767071164359	-1.368470625986	0.171995286938027	0.6471177494020961	-4.78001923363772	0	Transcript
ENSG00000198131.13	ENST00000596677.5	ZNF544	0.0469388061568981	2.2187356478057096	1.3684656532267299	0.17199684118712302	0.6471177494020961	-5.3967088658529105	0	Transcript
ENSG00000136631.12	ENST00000611412.4	VPS45	0.215171504086769	1.5001058038669801	1.36846055069347	0.17199843600839101	0.6471177494020961	-5.30073535015612	0	Transcript
ENSG00000005700.14	ENST00000503631.5	IBTK	-0.47074587047187394	-3.74550009550265	-1.3684479183574798	0.17200238435345097	0.6471177494020961	-4.4772417965602695	0	Transcript
ENSG00000138028.14	ENST00000467539.1	CGREF1	-0.0829182895871468	-1.3515099316493402	-1.36844062179626	0.172004664987325	0.6471177494020961	-4.80604127763309	0	Transcript
ENSG00000177646.18	ENST00000512801.5	ACAD9	-0.327091143377822	-2.7286205148301805	-1.36843614688278	0.172006063690216	0.6471177494020961	-4.54741778829359	0	Transcript
ENSG00000154265.15	ENST00000588106.1	ABCA5	-0.048936339018280005	1.00787771334316	-1.36837942860447	0.172023792599176	0.64714212814585	-5.204519913022981	0	Transcript
ENSG00000117450.13	ENST00000483583.1	PRDX1	-0.180868407561215	-2.3027642769156	-1.36836422015919	0.172028546664145	0.64714212814585	-4.6065400273621	0	Transcript
ENSG00000099940.11	ENST00000215730.11	SNAP29	0.0305503438878171	4.03369684020485	1.3683546689325101	0.172031532368385	0.64714212814585	-5.69655626110188	0	Transcript
ENSG00000143970.16	ENST00000336112.8	ASXL2	-0.0824814054659375	3.44747528646835	-1.3683140717826399	0.17204422343265	0.647166057688652	-5.604425972549219	0	Transcript
ENSG00000138434.16	ENST00000470654.1	SSFA2	0.22553020129014897	-1.58937907074442	1.3682764676536399	0.17205597947693302	0.647186468404441	-4.76598230524048	0	Transcript
ENSG00000127241.16	ENST00000480349.1	MASP1	0.0671648963794568	0.7780337767885409	1.3682128199875	0.17207587879418101	0.647211113240271	-5.1692173471712	0	Transcript
ENSG00000171045.14	ENST00000524325.5	TSNARE1	-0.137145318642393	0.88255033119785	-1.36820758655453	0.17207751509359803	0.647211113240271	-5.17962210737703	0	Transcript
ENSG00000245694.9	ENST00000501177.7	CRNDE	0.188727822074575	-2.60074373314948	1.36817696214325	0.17208709043983197	0.647211113240271	-4.57300596742554	0	Transcript
ENSG00000253424.1	ENST00000518103.1	CTC-436K13.3	0.0801110900631251	-0.21868574193898302	1.36816503459867	0.17209081993800598	0.647211113240271	-5.018486043476839	0	Transcript
ENSG00000104365.13	ENST00000523018.5	IKBKB	0.17417346750680301	-2.7337563376628	1.3681542803805802	0.17209418261314002	0.647211113240271	-4.539856293410691	0	Transcript
ENSG00000106976.20	ENST00000475805.5	DNM1	-0.125772812463332	4.05706517134919	-1.36811157008405	0.17210753793953198	0.647214007532461	-5.77813651505796	0	Transcript
ENSG00000167562.11	ENST00000301093.6	ZNF701	-0.213182101959322	0.348522096607702	-1.36806220237891	0.172122975979098	0.647214007532461	-5.08446551070296	0	Transcript
ENSG00000196924.14	ENST00000498491.5	FLNA	0.31861272206272	-3.6470515325316204	1.3680577450662699	0.172124369900416	0.647214007532461	-4.48002774772992	0	Transcript
ENSG00000166428.12	ENST00000392593.8	PLD4	-0.0927659231468163	-0.0929991234107452	-1.36801863039047	0.17213660247327403	0.647214007532461	-5.02573509228208	0	Transcript
ENSG00000120913.23	ENST00000397760.8	PDLIM2	0.273795260836317	-2.35124407819059	1.36799977080481	0.172142500780701	0.647214007532461	-4.6440016057395	0	Transcript
ENSG00000214050.7	ENST00000380254.6	FBXO16	0.0557583601421901	2.08797352845823	1.3679969733015702	0.172143375708619	0.647214007532461	-5.39806024129523	0	Transcript
ENSG00000139625.12	ENST00000547020.1	MAP3K12	-0.0304326161672976	3.0414189008392	-1.3679935425673202	0.17214444868607998	0.647214007532461	-5.53373004068655	0	Transcript
ENSG00000152910.18	ENST00000471618.5	CNTNAP4	0.19361831726282	0.35743023180489003	1.36798562233855	0.172146925792198	0.647214007532461	-5.11951422832105	0	Transcript
ENSG00000183048.11	ENST00000545862.5	SLC25A10	-0.31404711479389696	-2.7716643265691503	-1.3679472019135601	0.172158942424815	0.647214007532461	-4.5253279685182	0	Transcript
ENSG00000244165.1	ENST00000321826.4	P2RY11	0.0379700018405121	1.77701864628928	1.3679190389383302	0.172167751268116	0.647214007532461	-5.32405288854464	0	Transcript
ENSG00000007202.14	ENST00000544884.5	KIAA0100	-0.24619736319931798	3.4811235804444802	-1.36791422314473	0.17216925759070598	0.647214007532461	-5.621082564191131	0	Transcript
ENSG00000261409.1	ENST00000564206.1	RP6-24A23.7	-0.071388197853382	-0.446274999709742	-1.36789813707486	0.17217428919257	0.647214007532461	-4.96162886778106	0	Transcript
ENSG00000101146.12	ENST00000371242.6	RAE1	0.176124230627179	1.3930987789993603	1.36788747522355	0.172177624200465	0.647214007532461	-5.292269622207019	0	Transcript
ENSG00000213983.11	ENST00000556743.5	AP1G2	-0.0829692675478767	-0.236319771504131	-1.36783117014647	0.17219523713199697	0.647214007532461	-5.00043655996352	0	Transcript
ENSG00000162434.11	ENST00000465376.5	JAK1	0.21661034879069	-0.33508892460927603	1.3678308833839399	0.172195326838364	0.647214007532461	-4.995274689920691	0	Transcript
ENSG00000142230.11	ENST00000270225.11	SAE1	-0.0219107201314411	4.71207825861785	-1.36781655920763	0.17219980783735997	0.647214007532461	-5.80945885650362	0	Transcript
ENSG00000105519.14	ENST00000585541.1	CAPS	0.15713481885765	-2.4437780253698502	1.3677983090463603	0.17220551712005802	0.647214007532461	-4.58298287461215	0	Transcript
ENSG00000090621.13	ENST00000372857.7	PABPC4	-0.0797186510230375	1.84803416310743	-1.36778750450351	0.17220889722237698	0.647214007532461	-5.33249013490025	0	Transcript
ENSG00000171530.13	ENST00000380377.8	TBCA	0.0172534971472329	4.545568243936451	1.36774628286042	0.172221793493816	0.647238683646434	-5.78310522463307	0	Transcript
ENSG00000127249.14	ENST00000474776.1	ATP13A4	0.10136694387519	-1.25251284853654	1.3677102754948798	0.17223305906193498	0.647257229712245	-4.8160729608710495	0	Transcript
ENSG00000081177.18	ENST00000487724.5	EXD2	-0.18591969559850302	-2.02722176968481	-1.3676816270940102	0.17224202263768398	0.6472671237732729	-4.6528745880885305	0	Transcript
ENSG00000112851.14	ENST00000511671.5	ERBIN	0.0787523502252864	0.432419602879159	1.36763714780778	0.172255940110584	0.647290875510959	-5.11437811910729	0	Transcript
ENSG00000273055.1	ENST00000608515.1	CTB-13F3.1	-0.08761559769483099	-1.03567725380091	-1.36762096082768	0.17226100519143697	0.647290875510959	-4.86794683688663	0	Transcript
ENSG00000183486.12	ENST00000482953.5	MX2	-0.0442595601050408	1.61060622517899	-1.3675871835189501	0.17227157483632002	0.647306802015442	-5.293677648974151	0	Transcript
ENSG00000125630.15	ENST00000541869.5	POLR1B	-0.0440158752101529	2.9965988145719	-1.36744450088409	0.17231622867026802	0.6474185931798779	-5.529181349589901	0	Transcript
ENSG00000020922.12	ENST00000407439.7	MRE11A	-0.16950519792561497	0.7565496538837579	-1.3674396219868001	0.17231775571944002	0.6474185931798779	-5.16161812369955	0	Transcript
ENSG00000048991.16	ENST00000628915.2	R3HDM1	-0.41730449715851003	-0.6787909998676049	-1.3674314186290801	0.17232032331651698	0.6474185931798779	-4.92837693918216	0	Transcript
ENSG00000231987.1	ENST00000435311.1	RP5-898J17.1	0.0536995312700148	-0.422773165398242	1.3673609271528997	0.172342387869853	0.64745403930588	-4.97310945172297	0	Transcript
ENSG00000175711.8	ENST00000571301.1	B3GNTL1	-0.0408855719470247	1.5717402452354399	-1.3673346546731897	0.17235061196761298	0.64745403930588	-5.29635271509854	0	Transcript
ENSG00000233369.7	ENST00000544802.5	GTF2IP4	-0.0607462794164946	6.55429910394014	-1.36732991354826	0.17235209611757302	0.64745403930588	-6.10079941222833	0	Transcript
ENSG00000167962.13	ENST00000561787.1	ZNF598	-0.115833601818496	-1.00512414605008	-1.3673195398948401	0.17235534349372902	0.64745403930588	-4.859293161382821	0	Transcript
ENSG00000100099.20	ENST00000398145.6	HPS4	0.0442499915327594	3.07464155198286	1.3673001259456599	0.172361420974242	0.64745403930588	-5.5416864445297005	0	Transcript
ENSG00000250903.8	ENST00000534468.1	GMDS-AS1	-0.091648475828979	-1.5097705996961799	-1.3672719022975002	0.172370256592555	0.647461130944395	-4.76651498108472	0	Transcript
ENSG00000160551.10	ENST00000577583.1	TAOK1	-0.0321725868568994	2.42969403895219	-1.36725363891069	0.1723759742599	0.647461130944395	-5.43240185530645	0	Transcript
ENSG00000070087.13	ENST00000452853.6	PFN2	0.0408878969236472	5.42302926801351	1.3672166669871002	0.17238754939249198	0.64747581258933	-5.91846594420148	0	Transcript
ENSG00000167515.10	ENST00000562125.1	TRAPPC2L	0.284030915325334	-2.8416351734886	1.3671933011132402	0.172394865057781	0.64747581258933	-4.5483712229702	0	Transcript
ENSG00000155256.17	ENST00000337540.11	ZFYVE27	0.26639002300528897	0.855459299063674	1.3671313181898999	0.17241427253717903	0.64747581258933	-5.200135696286719	0	Transcript
ENSG00000172403.10	ENST00000434046.6	SYNPO2	-0.37251607550078897	-0.643469558884344	-1.36713131256277	0.17241427429916598	0.64747581258933	-4.95452097717052	0	Transcript
ENSG00000174953.13	ENST00000479934.5	DHX36	0.306568500480894	-3.3964776365660097	1.3671249922128301	0.172416253356774	0.64747581258933	-4.48571464186949	0	Transcript
ENSG00000147604.13	ENST00000396465.5	RPL7	0.10040357150819	-0.8733666941634001	1.36710188274309	0.17242348964753	0.64747581258933	-4.89195466780118	0	Transcript
ENSG00000150628.6	ENST00000515234.1	SPATA4	-0.0516795730544839	0.25942638641475496	-1.3670827545188502	0.172429479459536	0.64747581258933	-5.08259504865406	0	Transcript
ENSG00000231688.1	ENST00000425440.1	RPL21P43	0.0958553005222404	-2.0423047318281498	1.36707934950418	0.17243054572218802	0.64747581258933	-4.67125780169118	0	Transcript
ENSG00000135077.8	ENST00000522902.1	HAVCR2	-0.0995091913973394	-0.8018570855210779	-1.36703762014423	0.17244361345667197	0.647486196110578	-4.900096963157731	0	Transcript
ENSG00000165629.19	ENST00000493053.5	ATP5C1	-0.117997981856601	1.09515019514774	-1.3670231563675501	0.172448143026174	0.647486196110578	-5.20567327467531	0	Transcript
ENSG00000168827.14	ENST00000481468.1	GFM1	-0.0856874185454374	-1.54926579648412	-1.36699672378095	0.17245642105616402	0.647486196110578	-4.75537131209206	0	Transcript
ENSG00000009780.15	ENST00000373949.5	FAM76A	-0.129778219785217	1.3102046386995099	-1.36698962987883	0.17245864274100697	0.647486196110578	-5.247462408756821	0	Transcript
ENSG00000173715.15	ENST00000527634.5	C11orf80	0.26798479991324	-2.98190073296799	1.36695369508156	0.172469897215005	0.647490117647211	-4.5439058390315	0	Transcript
ENSG00000153250.18	ENST00000474820.5	RBMS1	0.0764361184096427	2.09350418873415	1.3669458535015602	0.17247235320472304	0.647490117647211	-5.37904465262685	0	Transcript
ENSG00000136238.17	ENST00000497741.5	RAC1	-0.13313820728189302	1.7593092484713102	-1.3668782510831399	0.172493527430575	0.6475458321288579	-5.340991027169509	0	Transcript
ENSG00000145888.10	ENST00000471351.2	GLRA1	0.0874262662396904	-1.27770574636807	1.3668385313996	0.172505969220624	0.647548896985617	-4.81378567565568	0	Transcript
ENSG00000140262.17	ENST00000561454.1	TCF12	0.0839428184288628	-0.308299803417611	1.36683520581683	0.172507010956439	0.647548896985617	-4.999215209779611	0	Transcript
ENSG00000130940.14	ENST00000377022.7	CASZ1	0.0717650847924973	0.142564212019386	1.36680720996924	0.17251578081784602	0.647558041948654	-5.07041138042925	0	Transcript
ENSG00000099904.15	ENST00000334554.11	ZDHHC8	-0.0563033566509499	2.9612948531458394	-1.3667238032338602	0.17254191044538503	0.647632345748617	-5.51866490780774	0	Transcript
ENSG00000140937.13	ENST00000619158.1	CDH11	0.0402456099199702	2.59658681139285	1.3666941675616802	0.172551195412055	0.647643420342287	-5.46541653656407	0	Transcript
ENSG00000109971.13	ENST00000531063.1	HSPA8	-0.148741639185176	0.681819651052719	-1.36663162714951	0.17257079078789003	0.6476665983499781	-5.160420572128559	0	Transcript
ENSG00000279476.1	ENST00000624318.1	RP11-391L3.3	0.0382577101661595	1.2157009112716002	1.36660029256041	0.17258060927684898	0.6476665983499781	-5.23894602378814	0	Transcript
ENSG00000198105.12	ENST00000611278.4	ZNF248	-0.0346126620231144	2.38023823647533	-1.36659797233177	0.17258133632202696	0.6476665983499781	-5.423131272719379	0	Transcript
ENSG00000163617.10	ENST00000460813.5	CCDC191	-0.161429445827214	-0.69841812765545	-1.3665887566305102	0.172584224090823	0.6476665983499781	-4.9188127322742305	0	Transcript
ENSG00000214237.9	ENST00000465419.5	RP11-166N6.1	-0.0761121513199117	0.00806124282756152	-1.3665404967848602	0.172599347056823	0.6476665983499781	-5.064064825296541	0	Transcript
ENSG00000214237.9	ENST00000623030.1	RP11-166N6.1	-0.0761121513199117	0.00806124282756152	-1.3665404967848602	0.172599347056823	0.6476665983499781	-5.064064825296541	0	Transcript
ENSG00000205702.10	ENST00000610593.4	CYP2D7	-0.125359837520092	-1.1085030048682298	-1.3665329448897099	0.17260171364953303	0.6476665983499781	-4.836331901806981	0	Transcript
ENSG00000155287.10	ENST00000479722.1	SLC25A28	-0.0426772581563226	1.1690025152341201	-1.3664822998992698	0.17261758527083704	0.6477023831354829	-5.22480316220822	0	Transcript
ENSG00000205746.9	ENST00000545152.1	RP11-1212A22.1	0.11694579159897599	-1.23642998691606	1.36642251283397	0.17263632333523496	0.6477229148850611	-4.826595239758451	0	Transcript
ENSG00000181830.8	ENST00000442528.2	SLC35C1	-0.26313637641874	-2.62783963585021	-1.36639364981328	0.172645369937861	0.6477229148850611	-4.5531046200342	0	Transcript
ENSG00000166897.14	ENST00000402918.6	ELFN2	-0.0668560702445226	4.6110798511896105	-1.36639339242643	0.172645450612811	0.6477229148850611	-5.79164397723992	0	Transcript
ENSG00000256894.1	ENST00000545819.1	RP11-283G6.3	0.0637118624080363	-0.44774776562741897	1.36633365414921	0.172664175655099	0.6477229148850611	-4.97189211513949	0	Transcript
ENSG00000270403.1	ENST00000604533.1	RP11-35P15.1	-0.0577270022384839	-0.28096841340725	-1.3663242443350903	0.172667125312841	0.6477229148850611	-4.9955700421136395	0	Transcript
ENSG00000130703.15	ENST00000615516.1	OSBPL2	0.10451465458416302	-1.09554067071265	1.36631020485476	0.172671526284331	0.6477229148850611	-4.8611705653576	0	Transcript
ENSG00000162105.17	ENST00000445654.2	SHANK2	-0.0910392984224556	-1.9281800437432501	-1.3663033895569798	0.172673662713663	0.6477229148850611	-4.69585505817755	0	Transcript
ENSG00000164941.13	ENST00000523352.1	INTS8	0.0949326153673186	-1.70594145375625	1.3662779984398201	0.172681622383207	0.6477229148850611	-4.73599985834138	0	Transcript
ENSG00000132702.12	ENST00000255039.5	HAPLN2	-0.0835893242624799	2.92057380973917	-1.36626509631724	0.172685667077729	0.6477229148850611	-5.52364572635113	0	Transcript
ENSG00000120438.11	ENST00000546023.1	TCP1	-0.107636489352438	-1.42184832424733	-1.36623475195771	0.17269518003046397	0.6477229148850611	-4.77668232525617	0	Transcript
ENSG00000116754.13	ENST00000475204.5	SRSF11	-0.0798933198686707	-0.340316340409106	-1.3662191877783603	0.172700059551315	0.6477229148850611	-4.98794848614763	0	Transcript
ENSG00000265778.2	ENST00000581996.2	RP11-17M16.2	0.0633574315942133	-0.5613923210138391	1.3662103924695101	0.172702817011537	0.6477229148850611	-4.951503212115901	0	Transcript
ENSG00000163755.8	ENST00000460120.5	HPS3	0.0782100179553429	1.9212676396793402	1.36619439452268	0.172707832690706	0.6477229148850611	-5.35588976207271	0	Transcript
ENSG00000115457.9	ENST00000456764.1	IGFBP2	0.116951205682364	-0.544018756979249	1.36618189786142	0.17271175072227898	0.6477229148850611	-4.9640040675121595	0	Transcript
ENSG00000179241.12	ENST00000528989.5	LDLRAD3	-0.301131678863042	-1.9410896933497	-1.36611748410332	0.17273194718603802	0.647752542293004	-4.6774720451683	0	Transcript
ENSG00000131375.9	ENST00000443567.5	CAPN7	0.0902929826240208	-0.450085696135565	1.3661162893810201	0.17273232179924303	0.647752542293004	-4.973223449297	0	Transcript
ENSG00000187391.19	ENST00000517762.2	MAGI2	-0.291939968174724	-2.52827811888596	-1.36598325697942	0.172774038818537	0.6478653753708951	-4.56197171580334	0	Transcript
ENSG00000136003.15	ENST00000539593.1	ISCU	-0.0778523957221382	-0.137062778578474	-1.3659243514994	0.172792513133296	0.6478653753708951	-5.02230297480349	0	Transcript
ENSG00000136280.15	ENST00000475551.5	CCM2	0.0965010737493258	0.22227771245373498	1.36592065840503	0.172793671434664	0.6478653753708951	-5.091095243510219	0	Transcript
ENSG00000160712.12	ENST00000344086.8	IL6R	-0.264207859806253	-1.00506074288148	-1.3659021595263503	0.17279947350694	0.6478653753708951	-4.86860703558547	0	Transcript
ENSG00000154305.16	ENST00000475451.1	MIA3	0.0611601850954148	0.39332486412701295	1.36587892558977	0.172806760911485	0.6478653753708951	-5.10915757186903	0	Transcript
ENSG00000173269.13	ENST00000372027.9	MMRN2	-0.0411090047989329	3.2969552685401804	-1.3658661992423897	0.172810752672146	0.6478653753708951	-5.58023678254466	0	Transcript
ENSG00000230587.1	ENST00000434020.1	AC093609.1	0.12017507778631699	-1.9248871418144	1.36586290666105	0.17281178543824602	0.6478653753708951	-4.66949680276541	0	Transcript
ENSG00000101844.17	ENST00000372246.7	ATG4A	0.0707911657136255	1.04537057871861	1.3658587044769201	0.17281310352123902	0.6478653753708951	-5.20957506279728	0	Transcript
ENSG00000162869.15	ENST00000281394.8	PPP1R21	0.528974690755438	-3.18859620365981	1.3657983572135701	0.172832033248588	0.647865571699781	-4.4946535499717095	0	Transcript
ENSG00000005339.14	ENST00000573517.6	CREBBP	0.106719838938563	-0.188123070867837	1.3657978728768	0.172832185181624	0.647865571699781	-5.01379568462097	0	Transcript
ENSG00000169668.11	ENST00000624908.1	BCRP2	-0.0693750354825667	-0.49540364997881897	-1.36574386811805	0.172849126723393	0.647865571699781	-4.96036300343619	0	Transcript
ENSG00000063046.17	ENST00000550025.1	EIF4B	0.173359284456381	-2.70898085652091	1.36573238675107	0.172852728641838	0.647865571699781	-4.5437087083931	0	Transcript
ENSG00000237838.1	ENST00000455576.1	AC133680.1	0.051607970445501	0.8048422832901908	1.36572072125992	0.17285638838116998	0.647865571699781	-5.1817615398018395	0	Transcript
ENSG00000118515.11	ENST00000533224.1	SGK1	-0.136088772285832	-2.16425508681624	-1.36569429142055	0.172864680259483	0.647865571699781	-4.63559715657953	0	Transcript
ENSG00000128254.12	ENST00000623735.1	C22orf24	0.0703407055578897	-0.14704200256762698	1.36569040404823	0.172865899876582	0.647865571699781	-5.0284079745711106	0	Transcript
ENSG00000132000.11	ENST00000254320.7	PODNL1	-0.210485641967159	-2.06310329228622	-1.3656605263207502	0.17287527387590804	0.647865571699781	-4.645565597389	0	Transcript
ENSG00000173890.16	ENST00000473675.1	GPR160	0.16413455764305301	-2.75520270531778	1.36564394043105	0.17288047778709098	0.647865571699781	-4.547291191668849	0	Transcript
ENSG00000257097.1	ENST00000535976.1	CLIP1-AS1	0.0634554563253579	-0.281527831823287	1.36561537933828	0.17288943925759603	0.647865571699781	-4.99921734197988	0	Transcript
ENSG00000220785.7	ENST00000441044.5	MTMR9LP	-0.0619148409130177	0.5139237405424261	-1.3655963607036798	0.172895406832391	0.647865571699781	-5.12429261584021	0	Transcript
ENSG00000169946.13	ENST00000521923.5	ZFPM2	-0.0658396779096166	-0.5284418881584271	-1.36557035828778	0.17290356599439002	0.647865571699781	-4.95283008028903	0	Transcript
ENSG00000198093.10	ENST00000600738.5	ZNF649	0.20334805700453	0.5935686007090191	1.3655663938125402	0.172904810011721	0.647865571699781	-5.16812005159831	0	Transcript
ENSG00000177699.4	ENST00000316148.4	RP11-16K12.1	0.0831257590556487	-0.577376931959911	1.3655595710423798	0.17290695095249803	0.647865571699781	-4.95005057931891	0	Transcript
ENSG00000006015.17	ENST00000601736.1	C19orf60	-0.0922445839464476	0.276269789477355	-1.3655555725554698	0.17290820566085902	0.647865571699781	-5.09694696247342	0	Transcript
ENSG00000104824.16	ENST00000601449.5	HNRNPL	-0.18380728366172697	2.36990596289261	-1.36551302127906	0.17292155849569	0.6478918595044639	-5.473954892687191	0	Transcript
ENSG00000227507.2	ENST00000482429.1	LTB	0.110096362774459	-1.9239978169768102	1.3654719844565202	0.17293443681944	0.647895864229898	-4.68062631762199	0	Transcript
ENSG00000070961.15	ENST00000550716.1	ATP2B1	0.136521068438585	-1.4438793541459098	1.3654692300360802	0.172935301247385	0.647895864229898	-4.80284122613053	0	Transcript
ENSG00000068097.14	ENST00000184956.10	HEATR6	-0.0213948410227548	4.01894552299827	-1.3654252378143898	0.172949107896587	0.6479144152430091	-5.69873964241125	0	Transcript
ENSG00000178803.10	ENST00000427813.6	ADORA2A-AS1	0.0630640203333354	0.259124896575195	1.3654130690888797	0.172952927111552	0.6479144152430091	-5.09408209667771	0	Transcript
ENSG00000103174.11	ENST00000569296.5	NAGPA	-0.136688915969273	-1.65366870337177	-1.3653844789663898	0.172961900512659	0.64792429085534	-4.763312310650201	0	Transcript
ENSG00000071054.16	ENST00000625522.2	MAP4K4	-0.0870893754405116	5.306619615076549	-1.3653293710033998	0.172979197886862	0.647965346638478	-5.89669622597664	0	Transcript
ENSG00000187609.15	ENST00000478344.6	EXD3	0.0771211762759153	-0.517231570306516	1.36530666185168	0.172986326248956	0.647968308555394	-4.96008022645163	0	Transcript
ENSG00000178149.16	ENST00000441576.6	DALRD3	-0.160416549725996	-0.19705702776137898	-1.36527706373166	0.17299561737686303	0.647979371198265	-5.013281397694611	0	Transcript
ENSG00000070748.17	ENST00000339797.5	CHAT	-0.47805399569677004	-4.02032316375662	-1.3651893587043602	0.173023151008341	0.648039629126667	-4.47519008496267	0	Transcript
ENSG00000143499.13	ENST00000491455.5	SMYD2	-0.30932555052808197	-2.8226397733272797	-1.36518543915094	0.17302438156805702	0.648039629126667	-4.527273447967611	0	Transcript
ENSG00000154889.16	ENST00000591667.5	MPPE1	0.132799868828603	-1.7901869077522798	1.3651520308173002	0.17303487051673402	0.648055174054048	-4.71927147847255	0	Transcript
ENSG00000076108.11	ENST00000549884.5	BAZ2A	-0.0762184517194883	3.16102513320934	-1.36510423965631	0.173049875956988	0.6480858610698629	-5.5592002924379305	0	Transcript
ENSG00000116106.11	ENST00000441679.1	EPHA4	0.308143576984586	-3.4328212308484503	1.3650720984323401	0.17305996818865998	0.6480858610698629	-4.49151672635947	0	Transcript
ENSG00000198010.12	ENST00000520524.5	DLGAP2	0.12194861138235198	-2.31558162342146	1.3650653712257501	0.173062080563858	0.6480858610698629	-4.6331081140128	0	Transcript
ENSG00000204764.12	ENST00000520864.5	RANBP17	0.0906830080927223	-0.7473317961481669	1.36502259205623	0.17307551388151904	0.648104568465845	-4.91334550826415	0	Transcript
ENSG00000198840.2	ENST00000361227.2	MT-ND3	0.0542024294998618	9.22961233203406	1.36497664249751	0.173089943621975	0.648104568465845	-6.5899612985627005	0	Transcript
ENSG00000100994.11	ENST00000471359.1	PYGB	-0.0826878395049579	-0.392547056900361	-1.3649737818463301	0.173090841994606	0.648104568465845	-4.97333077550985	0	Transcript
ENSG00000180336.17	ENST00000409464.1	MEIOC	0.0400460971983636	1.43879697689487	1.36496871868475	0.17309243206275698	0.648104568465845	-5.27180271423154	0	Transcript
ENSG00000112242.14	ENST00000346618.7	E2F3	-0.0632646498505479	2.48099126175474	-1.3649357311577601	0.17310279194841596	0.6481196232320661	-5.4446167379939405	0	Transcript
ENSG00000151702.16	ENST00000534087.3	FLI1	0.329446183066468	-3.15253554995374	1.3648882697599398	0.17311769823674802	0.648140593909714	-4.51164403342301	0	Transcript
ENSG00000129596.4	ENST00000504613.1	CDO1	-0.203725540998359	-1.80530699953429	-1.36487752952167	0.173121071576768	0.648140593909714	-4.72190764423325	0	Transcript
ENSG00000183060.15	ENST00000409796.5	LYSMD4	-0.36543860010548296	-3.12319906165083	-1.3648266538162899	0.173137051506507	0.648147439554717	-4.51116618844683	0	Transcript
ENSG00000128512.19	ENST00000417165.1	DOCK4	-0.10254486052599	-1.4512210308383402	-1.36479251810793	0.17314777406632098	0.648147439554717	-4.76951385829644	0	Transcript
ENSG00000120875.8	ENST00000240100.6	DUSP4	-0.0863331905769655	1.41558826226946	-1.3647852986128601	0.17315004188647198	0.648147439554717	-5.26894885903132	0	Transcript
ENSG00000163106.10	ENST00000514774.1	HPGDS	-0.18692363761925698	-2.72017944449522	-1.36478047034487	0.173151558576096	0.648147439554717	-4.554536704585541	0	Transcript
ENSG00000167280.16	ENST00000300682.14	ENGASE	-0.0503166699643341	3.01964785131392	-1.3647707974677	0.17315459711854903	0.648147439554717	-5.52901025407599	0	Transcript
ENSG00000157870.14	ENST00000419916.6	FAM213B	0.106104923965406	2.8443147521613996	1.3647246996896398	0.173169078370767	0.6481661381771949	-5.52208631338907	0	Transcript
ENSG00000102805.14	ENST00000636520.1	CLN5	0.0738184168589514	0.7489880236712528	1.36471117497955	0.173173327223884	0.6481661381771949	-5.16713315245269	0	Transcript
ENSG00000162972.10	ENST00000435773.2	C2orf47	0.0853869994459031	-0.00167776924300718	1.36469435539495	0.173178611286924	0.6481661381771949	-5.04898376728461	0	Transcript
ENSG00000116906.11	ENST00000366647.8	GNPAT	0.0205721020670542	4.60925301164514	1.3646686514742699	0.173186686698554	0.648172634700448	-5.79362090821874	0	Transcript
ENSG00000132003.9	ENST00000254323.6	ZSWIM4	-0.0628475992866403	0.656240357397595	-1.3646178572456797	0.173202645573887	0.648207306269759	-5.14845938519932	0	Transcript
ENSG00000105402.7	ENST00000593761.5	NAPA	0.125679803534429	0.723512630841825	1.36459880869979	0.17320863065981199	0.648207306269759	-5.16460159581284	0	Transcript
ENSG00000177311.11	ENST00000510338.5	ZBTB38	-0.0716747064664156	0.14827848030539	-1.3645526345123402	0.173223139313171	0.648237875133339	-5.0704328036277	0	Transcript
ENSG00000164073.9	ENST00000503928.1	MFSD8	0.170083949227213	-2.23713277535258	1.36449045949723	0.173242677118263	0.648258916448208	-4.66856211089714	0	Transcript
ENSG00000228801.5	ENST00000520357.1	RP11-110G21.1	0.0699700414370199	-0.974013925852633	1.3644802842762398	0.173245874725449	0.648258916448208	-4.87589736771388	0	Transcript
ENSG00000162105.17	ENST00000449116.6	SHANK2	-0.0925352839426926	-0.0555083963261137	-1.36447421035672	0.17324778350202802	0.648258916448208	-5.0374770323911	0	Transcript
ENSG00000275902.1	ENST00000620344.1	RP13-1032I1.11	-0.190590120622605	-2.5750198301345297	-1.36444026816405	0.17325845039131302	0.648275104353456	-4.55734422348735	0	Transcript
ENSG00000279561.2	ENST00000633881.1	RP11-4L24.4	0.192692653333163	3.52099302495911	1.36440110166169	0.173270759717885	0.648275189613638	-5.63546865014634	0	Transcript
ENSG00000103044.10	ENST00000569188.5	HAS3	-0.154288737210032	-1.9308558726978702	-1.3643998455771003	0.17327115449351904	0.648275189613638	-4.67538834512741	0	Transcript
ENSG00000007255.10	ENST00000588062.5	TRAPPC6A	-0.0740048930471612	0.6671666602776171	-1.36436441109593	0.173282291497523	0.6482931339651	-5.15463530377749	0	Transcript
ENSG00000116044.15	ENST00000397062.7	NFE2L2	-0.0692810084629382	2.79511802556638	-1.3642863673051202	0.17330682243783602	0.648361185292794	-5.494884419883441	0	Transcript
ENSG00000128274.15	ENST00000401850.5	A4GALT	0.25903717487080896	-2.40213374985069	1.36419200760997	0.17333648531852697	0.648448430129951	-4.600188761733929	0	Transcript
ENSG00000156261.12	ENST00000286788.8	CCT8	0.0227620290807549	5.526816028413481	1.3640863429763999	0.173369706537449	0.6485482406337371	-5.95018153047549	0	Transcript
ENSG00000248890.1	ENST00000508269.1	HHIP-AS1	-0.0745143654173332	-0.281360195098562	-1.3640667972652	0.173375852280409	0.6485482406337371	-4.99760567822852	0	Transcript
ENSG00000149743.13	ENST00000542040.1	TRPT1	-0.180824483291945	-1.88348668254174	-1.36403251636342	0.173386631592822	0.648564833742425	-4.6833346986632804	0	Transcript
ENSG00000261535.1	ENST00000566572.1	CTA-305I2.1	-0.0925310418315795	-1.7192169396285701	-1.3639865241497902	0.173401094208836	0.648595202787941	-4.72071065147627	0	Transcript
ENSG00000250786.1	ENST00000508179.1	SNHG18	-0.10692698155849499	-0.334134472103438	-1.36388463241788	0.173433138095468	0.6486541371878629	-4.98607521472004	0	Transcript
ENSG00000116830.11	ENST00000427271.1	TTF2	-0.19594378863769799	-2.66003424507229	-1.3638437095751101	0.17344600915314	0.6486541371878629	-4.55483405218465	0	Transcript
ENSG00000140750.16	ENST00000303665.9	ARHGAP17	-0.147792026151905	0.613452922672756	-1.3638390378653702	0.173447478545457	0.6486541371878629	-5.1458592850445495	0	Transcript
ENSG00000183067.5	ENST00000479378.1	IGSF5	0.133955577532094	-1.12026065793421	1.36383436719269	0.173448947620927	0.6486541371878629	-4.86400491934201	0	Transcript
ENSG00000258571.1	ENST00000556391.1	PTTG4P	-0.0821574010819058	-1.57111111720132	-1.3638190359529798	0.17345376985022398	0.6486541371878629	-4.75017656474756	0	Transcript
ENSG00000206344.6	ENST00000415276.1	HCG27	-0.12322339174019101	-1.6918305360756298	-1.36381539069664	0.17345491642996602	0.6486541371878629	-4.7195525053288	0	Transcript
ENSG00000135164.18	ENST00000412139.6	DMTF1	-0.122256277790586	1.91440412780399	-1.3637928799988601	0.173461997075862	0.648656890495345	-5.3538285646402	0	Transcript
ENSG00000106344.8	ENST00000478061.5	RBM28	-0.10536026167393599	-0.25422476971526603	-1.36376332583783	0.173471293542967	0.648667929307528	-5.004036809151599	0	Transcript
ENSG00000270988.1	ENST00000605539.1	RP11-439C15.5	0.0819821728341413	-1.2303649699752601	1.36365637739568	0.173504938044165	0.648770009529806	-4.82804332678225	0	Transcript
ENSG00000134548.9	ENST00000256969.6	SPX	-0.0669612117256396	1.99571679400727	-1.36363591749571	0.173511375003681	0.648770351512265	-5.36194378687268	0	Transcript
ENSG00000143614.9	ENST00000634791.1	GATAD2B	0.16078646769701802	-1.06874929850235	1.36359048571569	0.17352566909296804	0.648781267983251	-4.869920477798809	0	Transcript
ENSG00000116691.10	ENST00000235332.5	MIIP	0.0376315173467647	2.9360250987162	1.3635863009145	0.17352698579112102	0.648781267983251	-5.52430057463709	0	Transcript
ENSG00000182197.10	ENST00000436216.1	EXT1	0.0866124261708863	-0.6575220220356489	1.3635596714045801	0.17353536462677802	0.648788869521572	-4.94154496120521	0	Transcript
ENSG00000166173.10	ENST00000559140.2	LARP6	-0.064650531641018	0.56018166647356	-1.3635048768366298	0.173552606405156	0.648829604778029	-5.1347124575053495	0	Transcript
ENSG00000151812.14	ENST00000554729.5	SLC35F4	0.173127833837764	-1.2064325042446498	1.36344971775608	0.173569964179972	0.6488707706945219	-4.86798700946979	0	Transcript
ENSG00000153714.5	ENST00000319264.3	LURAP1L	-0.14084746903742199	0.753959079119367	-1.36342692511176	0.173577137079884	0.648873860043307	-5.17169477767243	0	Transcript
ENSG00000107518.16	ENST00000527407.5	ATRNL1	-0.0898734755095286	0.7740509032114059	-1.36340172442231	0.173585068056259	0.648879782938102	-5.16317929979481	0	Transcript
ENSG00000210176.1	ENST00000387441.1	MT-TH	-0.14988803159944697	-1.02166197406396	-1.3632984302124802	0.173617578894362	0.6489594208598871	-4.86847957605916	0	Transcript
ENSG00000177697.17	ENST00000526439.1	CD151	0.0772879492879084	-1.03721793206489	1.3632937022157499	0.173619067094223	0.6489594208598871	-4.86838399802383	0	Transcript
ENSG00000104805.15	ENST00000460125.1	NUCB1	-0.0990322559521193	-1.46915670488039	-1.3631966859555602	0.17364960636565302	0.6490498429637621	-4.76872807702233	0	Transcript
ENSG00000073921.17	ENST00000534375.1	PICALM	-0.0629029166690636	-0.0616088658110169	-1.36317410083858	0.17365671640181304	0.649052690244479	-5.0350419968563305	0	Transcript
ENSG00000130635.15	ENST00000371817.7	COL5A1	0.26050508696418806	0.941584225581106	1.36310949603779	0.17367705588932503	0.649104981400077	-5.21512988739687	0	Transcript
ENSG00000129347.19	ENST00000432197.5	KRI1	0.31327715819218704	-3.60257519254117	1.3629814335244799	0.17371737900965303	0.64920800733755	-4.48587661271589	0	Transcript
ENSG00000007062.11	ENST00000510224.5	PROM1	-0.4452977201642371	-4.1709675204129795	-1.36295732726613	0.17372497014703697	0.64920800733755	-4.47658898243687	0	Transcript
ENSG00000175806.14	ENST00000528246.5	MSRA	0.148464266697432	1.50945812188306	1.3629523998962803	0.173726521822095	0.64920800733755	-5.289267573987309	0	Transcript
ENSG00000107882.11	ENST00000369902.7	SUFU	-0.0262966279933956	3.7080175166144502	-1.36293315382372	0.173732582690775	0.64920800733755	-5.6510790381171105	0	Transcript
ENSG00000160310.16	ENST00000355680.7	PRMT2	-0.0397717926498223	3.9788626605900497	-1.36290990097574	0.173739905563009	0.64920800733755	-5.693842866735751	0	Transcript
ENSG00000275055.1	ENST00000614138.1	CTC-471J1.11	-0.0615090961395721	-0.0116636664354228	-1.36290096238293	0.173742720599075	0.64920800733755	-5.04205535297217	0	Transcript
ENSG00000169764.14	ENST00000467648.6	UGP2	0.337477939111965	-1.50401174461946	1.36285868788421	0.173756034594324	0.649214173804344	-4.81904175534658	0	Transcript
ENSG00000004975.11	ENST00000574591.1	DVL2	-0.16413986864387398	-2.2974774268718	-1.36285072147079	0.17375854363444398	0.649214173804344	-4.604426321859401	0	Transcript
ENSG00000250159.6	ENST00000514616.5	RP11-381K20.2	0.0312127917217347	2.24549794930179	1.36282664665092	0.17376612621917498	0.649214173804344	-5.4047871463093795	0	Transcript
ENSG00000066468.21	ENST00000613048.4	FGFR2	0.374881245691279	-0.440327382531849	1.36278794446138	0.173778316348022	0.649214173804344	-5.0737931126390805	0	Transcript
ENSG00000255248.7	ENST00000531470.2	MIR100HG	0.0617477772916329	-0.399260696249056	1.36278048884497	0.173780664736517	0.649214173804344	-4.9862429572633795	0	Transcript
ENSG00000164172.18	ENST00000361377.8	MOCS2	0.0395922667329981	3.5336645880702697	1.36274812783496	0.173790858163391	0.649214173804344	-5.6242747252759	0	Transcript
ENSG00000133858.15	ENST00000550963.1	ZFC3H1	0.0907050321468986	-0.793758537859288	1.36272694837421	0.173797529745714	0.649214173804344	-4.91066569590976	0	Transcript
ENSG00000166689.15	ENST00000528637.5	PLEKHA7	-0.10560077803597198	-2.24030379932648	-1.3627205688399198	0.17379953935238096	0.649214173804344	-4.62436274290379	0	Transcript
ENSG00000253965.1	ENST00000520443.1	CTC-329D1.3	-0.0866974714683905	-1.1328192383626998	-1.3627008256701698	0.17380575872645798	0.649214173804344	-4.84357903433056	0	Transcript
ENSG00000243696.4	ENST00000468472.1	RP5-966M1.6	-0.0590458821185992	1.95073467658746	-1.36269412584562	0.173807869302653	0.649214173804344	-5.35778108354538	0	Transcript
ENSG00000280850.1	ENST00000629925.1	RP4-655C5.9	-0.117296281656821	-2.15864620757815	-1.3626191739084899	0.173831481944126	0.649278652155387	-4.61843173297703	0	Transcript
ENSG00000115137.11	ENST00000380809.7	DNAJC27	-0.10406186451752199	-0.511140739050727	-1.36248217519883	0.173874647839811	0.649416156564261	-4.95862849524072	0	Transcript
ENSG00000280332.1	ENST00000623994.1	CTD-2013N17.6	0.0402427935199046	0.974218579605117	1.36241134986038	0.173896966816792	0.649424737174573	-5.20992586247642	0	Transcript
ENSG00000156711.16	ENST00000373766.9	MAPK13	-0.0395105315104379	3.03684736792243	-1.3623661290261497	0.173911218246928	0.649424737174573	-5.54051299608278	0	Transcript
ENSG00000119283.15	ENST00000444294.7	TRIM67	0.0512105409042674	1.44501296048801	1.36234956821748	0.17391643763577697	0.649424737174573	-5.2771094833739	0	Transcript
ENSG00000105825.11	ENST00000222543.9	TFPI2	-0.17818717430325	-2.27492669187717	-1.3623063349105802	0.173930063818781	0.649424737174573	-4.61537058199369	0	Transcript
ENSG00000221914.8	ENST00000523964.5	PPP2R2A	-0.107518693362636	0.0847549763406418	-1.36230184240705	0.17393147980254697	0.649424737174573	-5.06188910639659	0	Transcript
ENSG00000164548.10	ENST00000482395.1	TRA2A	0.149981842527998	-2.17121500777518	1.3622999022237199	0.173932091327966	0.649424737174573	-4.63271750955007	0	Transcript
ENSG00000154556.17	ENST00000476878.1	SORBS2	-0.0815027980215346	-1.19527249349647	-1.36229097575429	0.17393490487821098	0.649424737174573	-4.83560089188662	0	Transcript
ENSG00000011566.14	ENST00000474502.5	MAP4K3	0.0674935732937732	-0.469439389548977	1.36227773100013	0.17393907957942703	0.649424737174573	-4.97262652635448	0	Transcript
ENSG00000146414.15	ENST00000367505.6	SHPRH	-0.0602484721043617	3.87925527609204	-1.3622721908921298	0.173940825824814	0.649424737174573	-5.67502213571472	0	Transcript
ENSG00000164054.15	ENST00000465449.5	SHISA5	-0.47986852310163297	-2.70415453526913	-1.3622397123685102	0.17395106333956398	0.649424737174573	-4.56297855227839	0	Transcript
ENSG00000132612.15	ENST00000566354.1	VPS4A	-0.0416613719862386	3.56342723917951	-1.36222943805134	0.17395430198829998	0.649424737174573	-5.62735622050956	0	Transcript
ENSG00000085552.16	ENST00000368094.5	IGSF9	-0.366224086271377	-3.37630414538324	-1.36218699231278	0.17396768212444	0.649424737174573	-4.50361639764803	0	Transcript
ENSG00000090861.15	ENST00000567490.1	AARS	-0.0860594209561313	-0.94622981578025	-1.3621639073218401	0.17397495951168399	0.649424737174573	-4.87843345870029	0	Transcript
ENSG00000214078.12	ENST00000483495.5	CPNE1	-0.0548981536512603	1.39430606135024	-1.36215822216324	0.173976751754517	0.649424737174573	-5.26688855658351	0	Transcript
ENSG00000114487.9	ENST00000232603.9	MORC1	0.24533516044732198	-3.0895775709390803	1.36215305492208	0.17397838073619903	0.649424737174573	-4.555912911173451	0	Transcript
ENSG00000188917.14	ENST00000372935.5	TRMT2B	0.20472011614798002	-0.44207804170611703	1.3621524367010802	0.173978575632198	0.649424737174573	-4.983222139399031	0	Transcript
ENSG00000166478.9	ENST00000396597.7	ZNF143	-0.373486622119459	-1.96262288234725	-1.3621134455385602	0.17399086804255803	0.649433397023395	-4.68226324864425	0	Transcript
ENSG00000251637.6	ENST00000511677.1	RP11-119D9.1	-0.0321384502258585	3.54101726665711	-1.36210478156833	0.173993599546805	0.649433397023395	-5.6307602160244	0	Transcript
ENSG00000129933.20	ENST00000587362.5	MAU2	-0.0894857325401399	-1.11374557154352	-1.36203921401077	0.17401427218198598	0.6494848497002379	-4.848362289115389	0	Transcript
ENSG00000278867.1	ENST00000625123.1	RP11-640N20.4	0.0416841485110222	1.5071301628435	1.36202076416558	0.174020089520724	0.6494848497002379	-5.286784519367361	0	Transcript
ENSG00000264263.1	ENST00000582064.1	RP11-671P2.1	-0.10186085859140699	-2.1810214960605703	-1.36195707420474	0.174040172440157	0.649517156442164	-4.65113956562631	0	Transcript
ENSG00000174842.16	ENST00000370360.7	GLMN	0.0335835072182933	3.19490120432995	1.36191531046551	0.174053342457759	0.649517156442164	-5.574835266814651	0	Transcript
ENSG00000135317.12	ENST00000369635.6	SNX14	-0.3784446221887371	-0.874876572058333	-1.36191441127628	0.17405362602147698	0.649517156442164	-4.91707124728584	0	Transcript
ENSG00000157800.17	ENST00000477571.5	SLC37A3	0.0553112263824335	0.282024006166711	1.36189043514071	0.17406118714082502	0.649517156442164	-5.09335596079091	0	Transcript
ENSG00000066322.13	ENST00000465321.5	ELOVL1	-0.29044177595736304	-2.40657718567192	-1.3618880726675702	0.17406193218420402	0.649517156442164	-4.6042235863425	0	Transcript
ENSG00000134779.14	ENST00000383056.7	TPGS2	0.129111214292809	1.77589042212161	1.36187243929324	0.174066862477042	0.649517156442164	-5.33836817860962	0	Transcript
ENSG00000078328.19	ENST00000570188.1	RBFOX1	-0.0842619402923052	-0.290159550229129	-1.3617727723205102	0.17409829688422304	0.649592878349704	-5.0121103320311	0	Transcript
ENSG00000129422.14	ENST00000521772.5	MTUS1	-0.0897721277736365	-0.8171723580071379	-1.36176780834903	0.174099862604421	0.649592878349704	-4.90207477517801	0	Transcript
ENSG00000124813.20	ENST00000478660.6	RUNX2	0.117046813774544	-1.71936397989553	1.3617310118556	0.174111469167357	0.6496124774345771	-4.72730189894914	0	Transcript
ENSG00000173889.15	ENST00000479467.5	PHC3	-0.0652775069298361	1.7412940192822501	-1.36165808064033	0.17413447526816	0.6496746053821341	-5.31990614841276	0	Transcript
ENSG00000253309.6	ENST00000521255.5	SERPINE3	0.26440273730782005	-3.14349917878007	1.3616308709393898	0.174143059133154	0.649682923146607	-4.518987363961339	0	Transcript
ENSG00000104432.12	ENST00000263851.8	IL7	0.260526976158628	-2.46107413669088	1.3615917469807899	0.17415540215417602	0.64968709203222	-4.60755334660848	0	Transcript
ENSG00000096872.15	ENST00000429045.6	IFT74	-0.144911567700855	-0.999574888374549	-1.36158704529668	0.174156885509014	0.64968709203222	-4.86888378783445	0	Transcript
ENSG00000109466.13	ENST00000511305.5	KLHL2	0.0694854660904029	-0.6197221514281479	1.36150977688245	0.17418126461554598	0.6497214293630389	-4.94674832846245	0	Transcript
ENSG00000167720.12	ENST00000576620.5	SRR	-0.18175286201248397	-1.4908040203048603	-1.36149190247933	0.174186904567426	0.6497214293630389	-4.7641978327169	0	Transcript
ENSG00000055950.16	ENST00000487059.1	MRPL43	0.0848543311524825	-0.807780032374572	1.3614775019420502	0.174191448501964	0.6497214293630389	-4.9102688841166	0	Transcript
ENSG00000143570.17	ENST00000368621.5	SLC39A1	-0.299298487794661	-1.8312685703943201	-1.3614735322675402	0.174192701105656	0.6497214293630389	-4.70751328306217	0	Transcript
ENSG00000196678.13	ENST00000300005.7	ERI2	0.13113825027647	-2.07992585935342	1.36144344862492	0.17420219401326	0.6497214293630389	-4.65230076011779	0	Transcript
ENSG00000165804.15	ENST00000451119.6	ZNF219	-0.22912272784285	0.5244591688468679	-1.36138915499247	0.174219327376373	0.6497214293630389	-5.1305817581334905	0	Transcript
ENSG00000136628.17	ENST00000464052.5	EPRS	-0.147201014637566	0.6349623683747929	-1.36138885531805	0.17421942194770398	0.6497214293630389	-5.15564652290057	0	Transcript
ENSG00000197857.13	ENST00000356109.9	ZNF44	0.052076484749716	1.4225183880700702	1.36137366517156	0.174224215708431	0.6497214293630389	-5.27232673673441	0	Transcript
ENSG00000069329.15	ENST00000568612.5	VPS35	0.199233214907615	-1.8291976860817	1.3613598944741698	0.174228561599814	0.6497214293630389	-4.7385420521069195	0	Transcript
ENSG00000180185.11	ENST00000615972.1	FAHD1	-0.191951624382879	-2.1016025540041	-1.3613446332138703	0.174233377992578	0.6497214293630389	-4.70263527050855	0	Transcript
ENSG00000166912.16	ENST00000568604.5	MTMR10	-0.266520479234568	-1.6507868127239298	-1.36129953830235	0.17424761034979902	0.6497214293630389	-4.724334535328549	0	Transcript
ENSG00000131966.13	ENST00000556449.5	ACTR10	0.10723843074016802	-2.16124577955718	1.3612900282316798	0.174250611924424	0.6497214293630389	-4.64335811046093	0	Transcript
ENSG00000087502.17	ENST00000360150.8	ERGIC2	0.0200589301835929	5.12106383977665	1.36128153785298	0.17425329169596804	0.6497214293630389	-5.87780051731165	0	Transcript
ENSG00000101558.13	ENST00000584796.5	VAPA	0.226660323472347	0.14300649548393599	1.36126523991602	0.174258435810791	0.6497214293630389	-5.07605852644359	0	Transcript
ENSG00000139636.15	ENST00000267102.12	LMBR1L	-0.115422564401921	0.4118703157194021	-1.36125581035163	0.17426141211444798	0.6497214293630389	-5.11516094188534	0	Transcript
ENSG00000152082.13	ENST00000457492.5	MZT2B	0.21346537410353103	-1.53003987518343	1.36117754179669	0.174286117906778	0.6497815326988621	-4.78142217282368	0	Transcript
ENSG00000048740.18	ENST00000542579.5	CELF2	0.0507863430358025	5.912529754262019	1.36115126562172	0.174294412678648	0.6497815326988621	-6.01859612297528	0	Transcript
ENSG00000058600.15	ENST00000299853.9	POLR3E	-0.0542311063366682	2.5939163464201	-1.3611443413160902	0.174296598568737	0.6497815326988621	-5.4692628011599504	0	Transcript
ENSG00000100181.22	ENST00000588424.1	TPTEP1	0.0245894579910286	3.0815057869769	1.36111685743985	0.174305274981861	0.649790185204566	-5.55484516085312	0	Transcript
ENSG00000138592.13	ENST00000425032.7	USP8	0.12416061569672901	3.02990320596953	1.3609639094995503	0.17435356518997	0.649889231258896	-5.548237840101041	0	Transcript
ENSG00000109854.13	ENST00000532081.1	HTATIP2	0.10088031926588699	-0.510239543697579	1.36095612816909	0.174356022255254	0.649889231258896	-4.96326974386904	0	Transcript
ENSG00000160211.15	ENST00000393564.6	G6PD	-0.0668432764582136	1.9737335325518601	-1.36094545910503	0.174359391205515	0.649889231258896	-5.36347718649558	0	Transcript
ENSG00000228879.1	ENST00000413092.1	RP11-439E19.6	0.108666934965103	-2.50859183317767	1.3609393644505101	0.174361315724996	0.649889231258896	-4.57420381678572	0	Transcript
ENSG00000100461.17	ENST00000346528.9	RBM23	0.46300161809744395	-0.6622033640741529	1.36093204771447	0.17436362616428602	0.649889231258896	-5.01649246677254	0	Transcript
ENSG00000136280.15	ENST00000480382.1	CCM2	0.07982776274750299	0.179119135278662	1.36084160804942	0.17439218660741898	0.649930874275544	-5.087605713798459	0	Transcript
ENSG00000234318.1	ENST00000450811.1	RP4-771M4.3	-0.0951535705434448	-1.4835393627550302	-1.36083907354122	0.17439298704433198	0.649930874275544	-4.77035171512942	0	Transcript
ENSG00000269779.1	ENST00000595195.1	CTD-2542C24.2	0.12091191200956199	-2.44649281836923	1.36082390777491	0.174397776685587	0.649930874275544	-4.57555134978608	0	Transcript
ENSG00000196935.8	ENST00000542381.1	SRGAP1	0.14942319757177697	-1.8281662796208302	1.3608161515581798	0.174400226286417	0.649930874275544	-4.72216583856453	0	Transcript
ENSG00000139233.6	ENST00000446587.2	LLPH	0.0415431232898993	1.8440599371814999	1.3607721520352802	0.17441412288811597	0.6499589713589411	-5.35129282087289	0	Transcript
ENSG00000186187.11	ENST00000566250.5	ZNRF1	-0.27418812370560103	-3.1464765047219996	-1.36073575829811	0.17442561794164402	0.649978117285841	-4.5429488835826906	0	Transcript
ENSG00000090266.12	ENST00000479181.1	NDUFB2	-0.0759672989621798	-0.61699675039586	-1.3606979643331798	0.174437555861805	0.6499989120514189	-4.9402586728120195	0	Transcript
ENSG00000198399.14	ENST00000355123.8	ITSN2	0.312488853576953	-1.0270880557288102	1.3605805510363	0.17447464692233802	0.650093065156521	-4.89765674731306	0	Transcript
ENSG00000023191.16	ENST00000397614.5	RNH1	-0.191134805383153	1.0623023067938	-1.3605777234880099	0.17447554022256198	0.650093065156521	-5.22723143771529	0	Transcript
ENSG00000137992.14	ENST00000370131.3	DBT	-0.0704986759623323	1.3090884312955902	-1.3604493308141101	0.174516106610057	0.6501719740458549	-5.26203193890792	0	Transcript
ENSG00000162746.14	ENST00000495397.1	FCRLB	-0.22152873299731501	-2.59449743713674	-1.3604081103033798	0.174529131961569	0.6501719740458549	-4.55980996078618	0	Transcript
ENSG00000274929.1	ENST00000612996.1	RP11-165D7.5	-0.0953510092955098	-1.9412203324776598	-1.3604068328519399	0.174529535637643	0.6501719740458549	-4.67420538115448	0	Transcript
ENSG00000065882.15	ENST00000615497.4	TBC1D1	0.397524360117652	-2.7518135853956096	1.36039531893776	0.174533174078901	0.6501719740458549	-4.58719295541472	0	Transcript
ENSG00000232173.2	ENST00000430565.1	OR2H5P	-0.10986583261925399	-1.57396143041425	-1.36039131870268	0.17453443818191403	0.6501719740458549	-4.758125702846259	0	Transcript
ENSG00000171467.15	ENST00000606599.1	ZNF318	-0.0686135092941504	-0.553366862982989	-1.3603899412074199	0.174534873481896	0.6501719740458549	-4.953171224105691	0	Transcript
ENSG00000070731.10	ENST00000225276.9	ST6GALNAC2	0.0998605385321187	1.0002069982695199	1.3603417024475801	0.174550117845341	0.6501784759575041	-5.21456741252299	0	Transcript
ENSG00000160710.15	ENST00000494866.1	ADAR	0.21987112728959698	-3.53563252887358	1.3602969498153201	0.174564261418828	0.6501784759575041	-4.534101419579639	0	Transcript
ENSG00000229298.1	ENST00000447235.1	TUBB8P1	0.09496224573650999	-1.76025563197864	1.36028078485087	0.17456937038789802	0.6501784759575041	-4.72440676677536	0	Transcript
ENSG00000187630.15	ENST00000557812.1	DHRS4L2	0.11613791638634	-2.0286016393471598	1.3602806514328403	0.174569412555398	0.6501784759575041	-4.66630770269359	0	Transcript
ENSG00000091972.18	ENST00000473539.5	CD200	-0.08488493498261598	1.42405112376642	-1.36027218401964	0.174572088743348	0.6501784759575041	-5.2834954285263205	0	Transcript
ENSG00000169439.11	ENST00000522911.5	SDC2	0.0516012903184633	2.52353204209783	1.36026368635692	0.174574774522798	0.6501784759575041	-5.46396417817537	0	Transcript
ENSG00000257285.5	ENST00000548322.1	RP11-298I3.1	0.0919778518597616	-0.9121749108674091	1.3601378732887097	0.17461454274638902	0.650281544605986	-4.888314912914099	0	Transcript
ENSG00000164100.8	ENST00000394488.2	NDST3	0.0692073908615967	1.52170497992339	1.3601218061821	0.17461962188333702	0.650281544605986	-5.313480182505019	0	Transcript
ENSG00000197566.9	ENST00000579983.1	ZNF624	-0.0556745279790521	-0.12820372245303802	-1.36011577151097	0.17462152959338598	0.650281544605986	-5.02855163713634	0	Transcript
ENSG00000157106.16	ENST00000566328.2	SMG1	-0.05508070478649	0.394370856844965	-1.3600513786409099	0.174641886758323	0.650302593397049	-5.11542532813431	0	Transcript
ENSG00000101040.19	ENST00000372023.7	ZMYND8	0.24272505613999698	-0.0410271162151381	1.36003905003845	0.174645784526169	0.650302593397049	-5.06467353937299	0	Transcript
ENSG00000107130.9	ENST00000372398.5	NCS1	-0.0386225473043122	8.311430202403379	-1.36003005228328	0.174648629266139	0.650302593397049	-6.424733090225089	0	Transcript
ENSG00000104695.12	ENST00000520500.1	PPP2CB	0.0960397555799928	-1.79891531265991	1.35997701662251	0.174665397783532	0.650302593397049	-4.7147465205071795	0	Transcript
ENSG00000236516.1	ENST00000451959.1	KLF2P4	-0.0749414307487082	-1.21160370985663	-1.35996407559531	0.174669489587989	0.650302593397049	-4.828838012738379	0	Transcript
ENSG00000129667.12	ENST00000589526.5	RHBDF2	-0.14409259378491102	-1.98505348020933	-1.35995286874686	0.174673033123056	0.650302593397049	-4.67935104004717	0	Transcript
ENSG00000048342.15	ENST00000634028.1	CC2D2A	-0.112893697997679	1.6450325957694298	-1.3599294992820798	0.174680422574324	0.650302593397049	-5.31364155520911	0	Transcript
ENSG00000164080.13	ENST00000461680.1	RAD54L2	-0.0573532324044731	1.3092229598575502	-1.35990718435182	0.17468747879927	0.650302593397049	-5.2607823964102	0	Transcript
ENSG00000148362.10	ENST00000493968.5	C9orf142	0.28894417683287704	-0.9469671649167191	1.35989937133977	0.17468994940960697	0.650302593397049	-4.89117908037768	0	Transcript
ENSG00000164038.14	ENST00000510976.1	SLC9B2	0.10038560699957302	-1.87456342208774	1.3598694626164698	0.17469940731027403	0.650302593397049	-4.703201898931651	0	Transcript
ENSG00000128242.12	ENST00000411821.5	GAL3ST1	-0.13879125090303301	-2.43677696376992	-1.35986567724205	0.17470060436951096	0.650302593397049	-4.589689940580019	0	Transcript
ENSG00000181804.14	ENST00000483124.1	SLC9A9	0.26942712113584	-2.9297109432752597	1.35985649626506	0.174703507720354	0.650302593397049	-4.52768489862062	0	Transcript
ENSG00000157184.6	ENST00000635888.1	CPT2	0.435531403636817	-2.7975155191067005	1.35972464642306	0.1747452073102	0.65043413210289	-4.55146248517321	0	Transcript
ENSG00000270720.1	ENST00000603220.1	RP11-84C13.2	0.0838606506929261	-1.50984899564152	1.3597009944901801	0.17475268839567598	0.650438298236641	-4.7765510712551	0	Transcript
ENSG00000022277.12	ENST00000357348.9	RTFDC1	0.0968858837298345	2.4342382310135298	1.3596582186378898	0.17476621896961	0.650464979747793	-5.44820232087479	0	Transcript
ENSG00000169231.13	ENST00000496332.5	THBS3	0.0832613757466151	-0.4221681953681479	1.35960630365807	0.17478264142648303	0.650502422266574	-4.98567572339641	0	Transcript
ENSG00000258297.1	ENST00000550837.1	RP11-658F2.8	-0.0385165220173867	2.44681259323192	-1.3595715967617399	0.174793621031942	0.650503883707782	-5.444392335902441	0	Transcript
ENSG00000233355.6	ENST00000628573.2	CHRM3-AS2	-0.138689000129613	-2.03010025439028	-1.35956483872736	0.174795759011589	0.650503883707782	-4.70943758857371	0	Transcript
ENSG00000131788.15	ENST00000484423.5	PIAS3	0.24873719983075102	-3.07890072298055	1.3594867248878402	0.174820472619592	0.6505561779942409	-4.51560120624369	0	Transcript
ENSG00000278897.1	ENST00000624361.1	AC020951.1	-0.0387224566107468	1.96169331105885	-1.35947218989497	0.174825071480559	0.6505561779942409	-5.36699922136812	0	Transcript
ENSG00000120526.10	ENST00000519607.5	NUDCD1	-0.24170068513904602	0.0704539179836862	-1.35945448263087	0.174830674168302	0.6505561779942409	-5.065770970733809	0	Transcript
ENSG00000273117.1	ENST00000609974.1	AC144652.1	-0.0617189143714184	0.9723353551583069	-1.35943998063885	0.17483526278839004	0.6505561779942409	-5.20794030723443	0	Transcript
ENSG00000100311.16	ENST00000331163.10	PDGFB	-0.0434417957518329	3.16624463428397	-1.35940206854398	0.174847259097832	0.650558590259274	-5.56870952923283	0	Transcript
ENSG00000126746.17	ENST00000361959.7	ZNF384	0.211105001291129	0.930246449466437	1.3593977138742301	0.17484863706081302	0.650558590259274	-5.215907510664099	0	Transcript
ENSG00000235453.8	ENST00000453396.5	TOPORS-AS1	-0.0649680979919753	0.00798406547665647	-1.35936164995812	0.174860049201413	0.650577375924369	-5.0482912883901205	0	Transcript
ENSG00000079974.17	ENST00000435118.5	RABL2B	-0.28428039728694704	-1.42805841417862	-1.3593313941566203	0.174869623840747	0.650589323936605	-4.77923817870355	0	Transcript
ENSG00000175390.12	ENST00000533626.5	EIF3F	0.0236524402619873	5.07379759050785	1.3592935170341598	0.17488161084901002	0.6506102457904661	-5.871312519935441	0	Transcript
ENSG00000103187.7	ENST00000567278.1	COTL1	0.0534821613169177	0.859635458098712	1.3592480044551398	0.17489601507180802	0.650640158532793	-5.1900441004028	0	Transcript
ENSG00000136490.8	ENST00000578067.5	LIMD2	-0.0799900689113496	0.632356242900169	-1.35922646043405	0.174902833823833	0.650641851003583	-5.15345064101949	0	Transcript
ENSG00000149269.9	ENST00000533568.5	PAK1	-0.12055406240843801	-0.27882646862148497	-1.35917145483944	0.174920244175262	0.650682942867855	-5.00431690463449	0	Transcript
ENSG00000185164.14	ENST00000620440.4	NOMO2	0.136149182379583	3.21629876539096	1.35915107464653	0.17492669523647503	0.650683265941661	-5.6325954604810295	0	Transcript
ENSG00000175931.12	ENST00000590658.1	UBE2O	-0.27309298420949696	-2.81442640936494	-1.35910381826475	0.174941654260352	0.6506901669113729	-4.53637656548164	0	Transcript
ENSG00000148516.21	ENST00000446923.6	ZEB1	0.22246664481857104	1.7100907096623301	1.35909941634266	0.174943047739105	0.6506901669113729	-5.34316562521122	0	Transcript
ENSG00000105568.17	ENST00000477989.1	PPP2R1A	-0.0649674327432669	-0.6143605853310501	-1.35907663881892	0.17495025835747902	0.6506901669113729	-4.94366933253887	0	Transcript
ENSG00000135439.11	ENST00000549129.1	AGAP2	-0.23732555329014202	-1.5896091222745299	-1.3590647957475002	0.174954007574199	0.6506901669113729	-4.7774093952970995	0	Transcript
ENSG00000139323.13	ENST00000313546.7	POC1B	-0.155577268721367	1.6874090182430903	-1.3590246748030401	0.17496670929742802	0.650704753766609	-5.36804736750638	0	Transcript
ENSG00000175155.8	ENST00000582192.1	YPEL2	-0.037906446250749	3.09731367460226	-1.3590122010571701	0.174970658449659	0.650704753766609	-5.55303572219378	0	Transcript
ENSG00000172831.11	ENST00000417689.5	CES2	-0.305863089711153	-0.0339407289863828	-1.3589897470136898	0.17497776750387697	0.650707522909972	-5.07413740561596	0	Transcript
ENSG00000103194.15	ENST00000219473.11	USP10	-0.0291730492394021	4.5213521847702	-1.35885677276854	0.17501987220245302	0.6508404289609	-5.78827072064263	0	Transcript
ENSG00000105429.12	ENST00000593647.1	MEGF8	0.277661706033675	0.00672766499586128	1.35883231737847	0.1750276165346	0.65084555526874	-5.1187587762111795	0	Transcript
ENSG00000163075.12	ENST00000443972.5	CFAP221	0.0397867228469965	1.3522033814305499	1.35879522589776	0.175039362850245	0.6508474294484179	-5.27000368936722	0	Transcript
ENSG00000163512.13	ENST00000492044.6	AZI2	0.16774100990980498	-0.721235550692787	1.3587754158183998	0.175045636647248	0.6508474294484179	-4.95383315985282	0	Transcript
ENSG00000028203.17	ENST00000549624.5	VEZT	-0.16103647334539098	-2.62770899067421	-1.35875273106278	0.175052821053164	0.6508474294484179	-4.55525044828572	0	Transcript
ENSG00000169398.19	ENST00000523746.5	PTK2	0.143411984759136	-1.5355143025027902	1.35873590587983	0.175058149837978	0.6508474294484179	-4.77371254720031	0	Transcript
ENSG00000204954.9	ENST00000546819.1	C12orf73	0.133689668470566	-2.36812897649735	1.35873022328586	0.17505994962717	0.6508474294484179	-4.595095324424821	0	Transcript
ENSG00000230457.3	ENST00000473864.1	PA2G4P4	0.0934686844899691	-1.6782481782716498	1.3586450894768998	0.175086914837468	0.6509094801171961	-4.74019664001629	0	Transcript
ENSG00000036054.12	ENST00000394144.8	TBC1D23	-0.0255193773343586	4.48294627272966	-1.35863733105974	0.17508937238664601	0.6509094801171961	-5.7805591914785195	0	Transcript
ENSG00000252763.1	ENST00000516954.1	RNU2-31P	-0.10624313510609301	-2.25428602329495	-1.3586085911180201	0.17509847624972102	0.650916118805982	-4.61513584868267	0	Transcript
ENSG00000186469.8	ENST00000556752.2	GNG2	-0.0614879332386117	2.5321270001393597	-1.35859149748211	0.17510389111647698	0.650916118805982	-5.46493089279791	0	Transcript
ENSG00000204272.12	ENST00000637096.1	LINC01420	-0.0573154628433274	1.20894324913981	-1.3585519028353	0.175116434262669	0.650924398617338	-5.24755128608345	0	Transcript
ENSG00000021355.12	ENST00000380739.5	SERPINB1	-0.0502583618505304	3.43378456367244	-1.3585442722694498	0.175118851618905	0.650924398617338	-5.61109986352558	0	Transcript
ENSG00000143190.21	ENST00000367862.9	POU2F1	-0.11395302187852399	3.33812481133407	-1.35844156791991	0.17515139069533803	0.6509326417501761	-5.5958057282913805	0	Transcript
ENSG00000229800.1	ENST00000437678.1	ATP8A2P2	-0.0529021767958018	0.7457847716894029	-1.35842339060146	0.17515715015549801	0.6509326417501761	-5.17513545460336	0	Transcript
ENSG00000133466.13	ENST00000493023.1	C1QTNF6	-0.263470086473605	-1.4498690319842198	-1.3584178169397398	0.17515891619152898	0.6509326417501761	-4.7704729031712	0	Transcript
ENSG00000147548.16	ENST00000528828.1	WHSC1L1	-0.0510160536246634	0.814151329876972	-1.3584054253590199	0.17516284255906697	0.6509326417501761	-5.1843438017537995	0	Transcript
ENSG00000132664.11	ENST00000377603.4	POLR3F	0.0810109157973453	2.54736108078904	1.3583605817001498	0.17517705216797003	0.6509326417501761	-5.48356399079074	0	Transcript
ENSG00000112530.11	ENST00000366888.6	PACRG	0.0826473623242221	1.7271313120295	1.35835702237147	0.17517818004934	0.6509326417501761	-5.35060866879621	0	Transcript
ENSG00000242880.1	ENST00000459855.1	RP11-190P13.2	-0.0720558533639601	-0.5150157994046239	-1.3583525596769699	0.17517959419729	0.6509326417501761	-4.957427793198611	0	Transcript
ENSG00000120889.12	ENST00000523752.5	TNFRSF10B	0.130667912889018	1.0958663802866	1.3583459652501202	0.175181683868693	0.6509326417501761	-5.22989715750516	0	Transcript
ENSG00000223665.1	ENST00000415249.1	CTB-111F10.1	0.106037490488595	-2.10161645670948	1.35832954055524	0.17518688868047502	0.6509326417501761	-4.658456016232309	0	Transcript
ENSG00000269845.1	ENST00000596710.1	RP11-420K14.6	0.100238424977334	-0.911829878566933	1.35832411341295	0.17518860850983098	0.6509326417501761	-4.89811494672421	0	Transcript
ENSG00000136261.14	ENST00000432311.5	BZW2	0.21881311434883804	-3.01726295229486	1.35831624361426	0.175191102425051	0.6509326417501761	-4.53704602260245	0	Transcript
ENSG00000144677.14	ENST00000310189.3	CTDSPL	-0.0590510871216594	0.40403836600773296	-1.35818318280217	0.17523327301775699	0.651044274656322	-5.124369770740961	0	Transcript
ENSG00000101489.19	ENST00000588597.5	CELF4	0.0713790640340685	0.939951490167889	1.35813094266649	0.17524983141731898	0.651044274656322	-5.21520623220785	0	Transcript
ENSG00000249021.1	ENST00000333482.4	CTC-505O3.3	0.0660702635987552	-0.8770938212334392	1.35811148867903	0.175255997989068	0.651044274656322	-4.90189988463971	0	Transcript
ENSG00000134262.12	ENST00000369571.2	AP4B1	-0.380061734852141	-3.87031239511211	-1.3581113401791498	0.175256045061545	0.651044274656322	-4.48227696751285	0	Transcript
ENSG00000159069.13	ENST00000487794.5	FBXW5	-0.048243351498211	1.84749465048401	-1.35810374097061	0.175258453921587	0.651044274656322	-5.3428225849112	0	Transcript
ENSG00000130939.18	ENST00000343090.10	UBE4B	0.0231009497706802	4.81859349045027	1.35810090278509	0.175259353599495	0.651044274656322	-5.83593076874085	0	Transcript
ENSG00000171793.13	ENST00000372616.1	CTPS1	-0.21013989936320399	0.108222833731333	-1.35806268720155	0.175271467914187	0.6510460883733431	-5.1016560982011	0	Transcript
ENSG00000225964.5	ENST00000366140.6	NRIR	0.0947192554906177	-1.68270447147226	1.358044972897	0.175277083549792	0.6510460883733431	-4.7422749131909905	0	Transcript
ENSG00000198077.10	ENST00000301146.8	CYP2A7	-0.318037976730577	-2.42572022488379	-1.3580391007228798	0.17527894512538597	0.6510460883733431	-4.60853172856487	0	Transcript
ENSG00000102882.11	ENST00000466521.5	MAPK3	-0.28479378810878603	-2.7429803840945697	-1.35799573687081	0.175292692636909	0.651073498306761	-4.542141924732991	0	Transcript
ENSG00000225750.1	ENST00000413004.1	RP11-242O24.3	0.101170584902068	-2.11113501988635	1.35787508808633	0.17533094580805	0.6511789691897281	-4.65327979381814	0	Transcript
ENSG00000168876.8	ENST00000540349.1	ANKRD49	0.21219723836203302	-1.55737931511819	1.3578556930516201	0.17533709582416698	0.6511789691897281	-4.76824438828767	0	Transcript
ENSG00000163395.16	ENST00000437879.6	IGFN1	0.28806326576951	-3.1246555426555003	1.3578459150442999	0.17534019641624402	0.6511789691897281	-4.52048160554367	0	Transcript
ENSG00000272688.1	ENST00000609924.1	RP13-270P17.3	-0.0886330084104732	-0.853197942043737	-1.35776216339883	0.175366755625333	0.6512539487083531	-4.90095922189516	0	Transcript
ENSG00000145194.17	ENST00000324557.8	ECE2	-0.0814971734182516	-0.9431217804503299	-1.3576893205206901	0.175389857911091	0.651287918009348	-4.886543452054441	0	Transcript
ENSG00000197124.11	ENST00000397162.5	ZNF682	-0.42769650580240204	-4.29505213496412	-1.35767486751787	0.17539444198509102	0.651287918009348	-4.480260075691559	0	Transcript
ENSG00000104388.14	ENST00000466595.5	RAB2A	-0.0713328558905372	1.1063447453596	-1.3576602558108002	0.17539907648671998	0.651287918009348	-5.2244828584166605	0	Transcript
ENSG00000219755.1	ENST00000407121.1	RP1-199J3.5	0.13303253943653698	-2.28415768421088	1.35764858851493	0.17540277715385097	0.651287918009348	-4.61786796761098	0	Transcript
ENSG00000131370.15	ENST00000450625.1	SH3BP5	0.24934237172086102	-2.12224680271554	1.3576329000780902	0.17540775335046999	0.651287918009348	-4.66747636950572	0	Transcript
ENSG00000118495.18	ENST00000360537.6	PLAGL1	-0.15030550172253	-0.170374444721609	-1.35753400746387	0.175439123415422	0.651294207119228	-5.03185144792126	0	Transcript
ENSG00000254040.1	ENST00000517994.1	RP11-421P23.2	-0.18110707199738196	-2.98693663328902	-1.35752785204557	0.17544107613566398	0.651294207119228	-4.53469098934866	0	Transcript
ENSG00000240666.2	ENST00000484721.2	MME-AS1	-0.0747667135012436	-0.430764510281044	-1.3575216006346398	0.175443059324886	0.651294207119228	-5.00384891562107	0	Transcript
ENSG00000008710.18	ENST00000567355.1	PKD1	0.0842965377927771	-1.36283679592627	1.35746482880622	0.17546107031233502	0.651294207119228	-4.80942486714004	0	Transcript
ENSG00000197619.13	ENST00000598071.5	ZNF615	-0.0865723205259334	2.02564511010941	-1.35745988188508	0.175462639799545	0.651294207119228	-5.39399641928656	0	Transcript
ENSG00000169155.9	ENST00000373457.1	ZBTB43	-0.0394903393576512	2.7505385075756004	-1.3574592347858798	0.175462845102547	0.651294207119228	-5.500429266886231	0	Transcript
ENSG00000115204.14	ENST00000402310.5	MPV17	-0.322444256291683	-3.42144732098689	-1.3574252693803301	0.175473621445963	0.651294207119228	-4.492576272266679	0	Transcript
ENSG00000241146.1	ENST00000485823.1	RPL7P41	-0.0915546924530536	-2.0296572169677702	-1.3574134407418899	0.17547737448293999	0.651294207119228	-4.66203831921263	0	Transcript
ENSG00000158805.11	ENST00000563983.5	ZNF276	-0.0900336589045545	1.67368403140987	-1.3574111578042098	0.175478098829316	0.651294207119228	-5.31783415007924	0	Transcript
ENSG00000052841.14	ENST00000534417.1	TTC17	0.0587818795706052	0.555713096107209	1.3573521881808501	0.17549680989846603	0.651294207119228	-5.1493768221964995	0	Transcript
ENSG00000204406.12	ENST00000478804.3	MBD5	-0.130231114502623	-2.2429930387778	-1.35732239073687	0.17550626519963297	0.651294207119228	-4.6076386860210095	0	Transcript
ENSG00000267239.1	ENST00000586278.1	RP11-794M8.1	0.0315303969752904	1.92680016877543	1.3573147354058896	0.175508694444759	0.651294207119228	-5.36361780594089	0	Transcript
ENSG00000148848.14	ENST00000482291.1	ADAM12	-0.0980996277732386	-1.35458618398851	-1.35730854661123	0.17551065833636198	0.651294207119228	-4.81561932597394	0	Transcript
ENSG00000115902.10	ENST00000493121.5	SLC1A4	0.0683359603780674	-0.463547703717797	1.3572821258683898	0.17551904262175103	0.651294207119228	-4.9761339650825995	0	Transcript
ENSG00000259895.1	ENST00000563775.1	RP11-715J22.2	-0.0320927243820702	1.49761924477541	-1.35727270728439	0.175522031561654	0.651294207119228	-5.2908954386267	0	Transcript
ENSG00000262246.5	ENST00000576637.1	CORO7	-0.253799479755963	-2.5794416785419703	-1.3572716407779	0.17552237001448698	0.651294207119228	-4.57795236948228	0	Transcript
ENSG00000110080.18	ENST00000526727.5	ST3GAL4	-0.195059966105703	-0.7610535953128199	-1.3572619418778997	0.17552544795554098	0.651294207119228	-4.92333105486856	0	Transcript
ENSG00000075539.13	ENST00000514617.5	FRYL	-0.0665236241878363	2.6159466794511803	-1.35725896700027	0.175526392039566	0.651294207119228	-5.47740160854908	0	Transcript
ENSG00000105323.16	ENST00000595018.5	HNRNPUL1	-0.194707691094337	2.80172638613728	-1.3572419091933798	0.175531805445912	0.651294207119228	-5.505581417356651	0	Transcript
ENSG00000005206.16	ENST00000587851.1	SPPL2B	-0.0769133840191195	-0.7964278776216149	-1.35722601121582	0.175536850885432	0.651294207119228	-4.91675739639701	0	Transcript
ENSG00000253767.2	ENST00000610569.1	PCDHGA8	0.0344706844207132	2.1352741944031	1.3571603506547099	0.17555769030876	0.651347890367527	-5.39960509027727	0	Transcript
ENSG00000168938.5	ENST00000415659.2	PPIC	0.0933411359046672	-1.6011195111168102	1.35713454662455	0.17556588052827699	0.651354640797286	-4.7556087558358	0	Transcript
ENSG00000273598.1	ENST00000412694.3	PMS2P6	0.129626937821628	0.686758622567995	1.3570403430774098	0.17559578323785097	0.65139763583529	-5.1690931449178	0	Transcript
ENSG00000101365.20	ENST00000613370.1	IDH3B	-0.102004195232687	-0.41587138598618895	-1.3570389772955098	0.175596216801375	0.65139763583529	-4.9797767008332805	0	Transcript
ENSG00000150594.6	ENST00000280155.3	ADRA2A	-0.126775571735628	-1.5074324873062899	-1.3570144297267699	0.175604009492976	0.65139763583529	-4.7690306696515	0	Transcript
ENSG00000224883.1	ENST00000424613.1	CTA-250D10.19	0.091757302979019	-1.81749407776241	1.35700652378621	0.17560651931017202	0.65139763583529	-4.721049791656849	0	Transcript
ENSG00000240132.1	ENST00000478788.1	ETF1P2	-0.0627574702632514	0.5803028962639761	-1.35698498058499	0.175613358543838	0.65139763583529	-5.14797626023981	0	Transcript
ENSG00000167283.7	ENST00000529460.1	ATP5L	0.0595073351374061	2.58304895509875	1.3569657742257801	0.17561945607784699	0.65139763583529	-5.4869473747299	0	Transcript
ENSG00000105518.13	ENST00000586218.5	TMEM205	0.22205243937589197	-1.8718340391167398	1.3569424344796899	0.17562686607122197	0.65139763583529	-4.71426327826608	0	Transcript
ENSG00000229172.1	ENST00000411678.1	AC073065.3	-0.0458347485935835	0.30711026507984995	-1.3569374802896201	0.175628438976884	0.65139763583529	-5.10464578024247	0	Transcript
ENSG00000160271.14	ENST00000372047.7	RALGDS	-0.111900974066187	4.2102885483839705	-1.3568905786356802	0.17564333030433402	0.6514132018678779	-5.7519958056836105	0	Transcript
ENSG00000253859.2	ENST00000524085.2	RP11-157I4.4	-0.0440184313016825	0.10454970545296699	-1.3568841277003703	0.17564537855746398	0.6514132018678779	-5.07407471959553	0	Transcript
ENSG00000249637.1	ENST00000507521.1	CTC-329D1.2	-0.07221374362150701	-0.999741749003942	-1.35681162972273	0.175668398807749	0.651466598999019	-4.873384523344599	0	Transcript
ENSG00000260038.1	ENST00000562409.1	RP11-407G23.4	-0.0463601772406957	0.6157322226982851	-1.3567986510223897	0.175672520167085	0.651466598999019	-5.15239491194069	0	Transcript
ENSG00000113851.13	ENST00000231948.8	CRBN	-0.0247723573790026	5.27194668180487	-1.35673333871613	0.17569326105334804	0.6514968930431229	-5.91103492755608	0	Transcript
ENSG00000136560.13	ENST00000403609.1	TANK	0.0969201184140186	-1.19860852517348	1.35673279569626	0.175693433505003	0.6514968930431229	-4.842226070055269	0	Transcript
ENSG00000182473.21	ENST00000486053.1	EXOC7	-0.0707817023271909	-0.813799562495395	-1.35663824297429	0.17572346338776598	0.651566884497155	-4.90861528542802	0	Transcript
ENSG00000160191.17	ENST00000398224.3	PDE9A	0.249646665174918	0.22506085059951897	1.35663323424169	0.175725054265163	0.651566884497155	-5.11909449019047	0	Transcript
ENSG00000225783.6	ENST00000616469.4	MIAT	-0.384226330533026	0.0157607017422219	-1.3565894568280301	0.175738959339161	0.6515678732646	-5.069747674067361	0	Transcript
ENSG00000155657.25	ENST00000446966.1	TTN	0.12357617430909	-0.804057583193192	1.3565766572872	0.1757430250288	0.6515678732646	-4.92021768260387	0	Transcript
ENSG00000119509.12	ENST00000374921.3	INVS	0.0464090588635291	0.8236612897306078	1.35657220425837	0.17574443952052404	0.6515678732646	-5.1918166887123895	0	Transcript
ENSG00000151689.12	ENST00000409027.1	INPP1	0.24060868177965802	-1.9258817145743001	1.35654090424948	0.17575438211834804	0.6515811074828499	-4.7081466812317005	0	Transcript
ENSG00000047621.11	ENST00000261250.7	C12orf4	0.0255225369238389	3.83675826316087	1.35648094438461	0.17577342983310099	0.6516083891375211	-5.68417901046868	0	Transcript
ENSG00000259255.1	ENST00000559148.1	RP11-627D16.1	0.0785017173139848	0.117181220115457	1.3564762922926203	0.17577490774830198	0.6516083891375211	-5.08479811264366	0	Transcript
ENSG00000144674.16	ENST00000498250.1	GOLGA4	-0.10438351077487999	-1.9337804655438402	-1.35645755418753	0.1757808607193	0.6516083891375211	-4.67879813243717	0	Transcript
ENSG00000141447.16	ENST00000581043.5	OSBPL1A	-0.0944417445242836	-1.86827026781982	-1.3563983121412	0.17579968251543002	0.651634632222853	-4.69033873608193	0	Transcript
ENSG00000160551.10	ENST00000536202.1	TAOK1	-0.0819619372597036	3.9848354065004394	-1.3563951499882998	0.175800687205749	0.651634632222853	-5.708184332438519	0	Transcript
ENSG00000117983.17	ENST00000529681.5	MUC5B	-0.105572926154293	-0.47171800863289093	-1.3563408841441598	0.17581792941026597	0.651636168516778	-4.98244519993572	0	Transcript
ENSG00000170579.15	ENST00000484845.1	DLGAP1	-0.109937357703005	-2.0186010109282	-1.3563267359172202	0.175822425017388	0.651636168516778	-4.687318354926671	0	Transcript
ENSG00000254413.8	ENST00000452668.1	CHKB-CPT1B	0.104919575275256	-1.1214841401256799	1.3563165839409599	0.175825650866633	0.651636168516778	-4.85988186652268	0	Transcript
ENSG00000091164.12	ENST00000217515.10	TXNL1	0.0324288554913698	5.72540502838796	1.3563062277901	0.175828941639202	0.651636168516778	-5.98282624038551	0	Transcript
ENSG00000108848.15	ENST00000503728.1	LUC7L3	0.15384665539792	-1.3260551573754098	1.35629355274205	0.175832969327773	0.651636168516778	-4.82993309192119	0	Transcript
ENSG00000124333.15	ENST00000286448.11	VAMP7	-0.0239105408207262	3.5712242157943797	-1.35619705479473	0.17586363527780402	0.6517025710198621	-5.63801090481676	0	Transcript
ENSG00000124333.15_PAR_Y	ENST00000286448.11_PAR_Y	VAMP7	-0.0239105408207262	3.5712242157943797	-1.35619705479473	0.17586363527780402	0.6517025710198621	-5.63801090481676	0	Transcript
ENSG00000105419.17	ENST00000561204.5	MEIS3	0.318667598128741	-3.24831050336782	1.35617560153483	0.175870453423863	0.651704216175895	-4.500554547913009	0	Transcript
ENSG00000160789.19	ENST00000504687.5	LMNA	0.31629270336821996	-2.9068656568874705	1.3561412341001697	0.17588137628779002	0.651721071072772	-4.5453856311322305	0	Transcript
ENSG00000103313.12	ENST00000339854.8	MEFV	-0.204208215712134	-0.775383907541495	-1.35605648985762	0.175908312381047	0.6517552212344859	-4.9101728122970005	0	Transcript
ENSG00000260788.5	ENST00000563981.5	RP11-298D21.1	-0.11235292646270698	0.110849102612039	-1.3560548757694502	0.17590882545153302	0.6517552212344859	-5.07156559088245	0	Transcript
ENSG00000122515.14	ENST00000441627.5	ZMIZ2	0.38436712855005706	-0.6588189058747579	1.3560115644761899	0.17592259323819298	0.6517552212344859	-4.95823752426577	0	Transcript
ENSG00000110958.15	ENST00000537473.2	PTGES3	-0.0771410138756564	2.46618789680125	-1.3560089093164598	0.175923437286172	0.6517552212344859	-5.449990332931451	0	Transcript
ENSG00000119121.21	ENST00000449912.6	TRPM6	-0.18792619452228698	2.3622044331002403	-1.3559908500543099	0.17592917822035997	0.6517552212344859	-5.4418043348657	0	Transcript
ENSG00000121904.17	ENST00000373377.1	CSMD2	-0.264873045096351	-1.1147851626903302	-1.3559831884414097	0.17593161384482997	0.6517552212344859	-4.8509191504663	0	Transcript
ENSG00000243560.3	ENST00000473668.3	RN7SL364P	-0.121338477701256	-2.4115996907849198	-1.35595821732546	0.17593955233042002	0.6517552212344859	-4.594659022717	0	Transcript
ENSG00000227671.4	ENST00000606173.1	RP11-488L18.4	-0.065355775528099	-0.560828541559568	-1.35590707412497	0.17595581193472798	0.6517552212344859	-4.9609128179979995	0	Transcript
ENSG00000175376.8	ENST00000312234.6	EIF1AD	-0.27499113809952	0.710862680075994	-1.3559061512493797	0.17595610534852	0.6517552212344859	-5.15790144393205	0	Transcript
ENSG00000112146.16	ENST00000474457.1	FBXO9	-0.041224038017454	1.47447178028485	-1.3559002503993898	0.17595798143971303	0.6517552212344859	-5.287219784491629	0	Transcript
ENSG00000153165.18	ENST00000409886.3	RGPD3	-0.49027195859748296	-2.81973641903629	-1.35589165543165	0.17596071411405897	0.6517552212344859	-4.55528648216091	0	Transcript
ENSG00000105088.8	ENST00000264833.8	OLFM2	0.0511975431009796	5.0468198684336105	1.3558606324215299	0.175970577799215	0.6517681439200661	-5.87098091000364	0	Transcript
ENSG00000147996.16	ENST00000441808.5	CBWD5	-0.0648567180916622	-0.0580046912403935	-1.35580116947333	0.175989485045687	0.6518011456713511	-5.05249223898432	0	Transcript
ENSG00000105671.11	ENST00000601803.5	DDX49	-0.0964311424589606	-1.19782445193372	-1.35579251120263	0.175992238215621	0.6518011456713511	-4.8327020502682	0	Transcript
ENSG00000153037.13	ENST00000504696.1	SRP19	0.0817562295793466	0.8206087679320849	1.35569265060876	0.17602399436811897	0.65189514283301	-5.19657250915889	0	Transcript
ENSG00000108846.15	ENST00000515707.1	ABCC3	-0.102039277478129	-2.11718770876923	-1.35565024284848	0.17603748153894602	0.651921477471144	-4.653892205011941	0	Transcript
ENSG00000147118.11	ENST00000396965.5	ZNF182	0.0416019128048872	2.7630887110064397	1.3555961767296099	0.176054677602932	0.6519215476635041	-5.50340109563891	0	Transcript
ENSG00000153237.17	ENST00000283233.9	CCDC148	0.0754516378540782	1.47115215460165	1.35557434569452	0.176061621455261	0.6519215476635041	-5.30347784905795	0	Transcript
ENSG00000145819.15	ENST00000451259.1	ARHGAP26	0.21450452615857798	-2.5072981709546402	1.35556944180675	0.17606318127539602	0.6519215476635041	-4.5970005478961795	0	Transcript
ENSG00000165084.15	ENST00000518698.5	C8orf34	0.11295609836677199	1.3713302735645199	1.35552125904473	0.17607850771519198	0.6519215476635041	-5.28570891904547	0	Transcript
ENSG00000160917.14	ENST00000436336.6	CPSF4	-0.156746184603741	0.188000956614088	-1.3554664169115	0.176095953647703	0.6519215476635041	-5.089298502451911	0	Transcript
ENSG00000160691.18	ENST00000368453.8	SHC1	-0.35067591360673195	-0.386893040634856	-1.35546431101315	0.176096623584724	0.6519215476635041	-5.012088967630049	0	Transcript
ENSG00000134824.13	ENST00000257261.10	FADS2	0.0423715087578377	6.1192001505791	1.35543576105708	0.176105706202119	0.6519215476635041	-6.0480477795996395	0	Transcript
ENSG00000148225.15	ENST00000374193.8	WDR31	0.056120024495565995	3.1452719009687997	1.3554038685339702	0.17611585260737098	0.6519215476635041	-5.570543035974199	0	Transcript
ENSG00000135424.15	ENST00000553276.1	ITGA7	0.0776184861444663	0.586911085141057	1.3553934898774298	0.176119154605929	0.6519215476635041	-5.1559650152822405	0	Transcript
ENSG00000256683.6	ENST00000597788.5	ZNF350	0.0962480097637039	-1.79150668755999	1.35537528050397	0.176124948080923	0.6519215476635041	-4.7199094778222594	0	Transcript
ENSG00000041982.15	ENST00000535648.5	TNC	0.0653247892885187	2.18819482700093	1.3553536005921998	0.17613184592476	0.6519215476635041	-5.41073607210242	0	Transcript
ENSG00000163630.10	ENST00000493532.5	SYNPR	-0.16579139047006	-2.55110417195736	-1.35534795308468	0.17613364281144395	0.6519215476635041	-4.607900589411161	0	Transcript
ENSG00000143207.19	ENST00000367667.5	RFWD2	0.0326085188669417	3.80949208567163	1.35534362011813	0.176135021455459	0.6519215476635041	-5.67838983856805	0	Transcript
ENSG00000203875.10	ENST00000428833.5	SNHG5	-0.0644317014663659	1.1891410893174499	-1.35534198909471	0.17613554040932397	0.6519215476635041	-5.24335335933794	0	Transcript
ENSG00000155511.17	ENST00000517469.1	GRIA1	-0.0649438139267334	-0.6321450700254871	-1.35532103286724	0.17614220829723604	0.6519215476635041	-4.94650156675387	0	Transcript
ENSG00000120915.13	ENST00000521400.5	EPHX2	0.181629779509028	-1.9574515340836298	1.35530951679694	0.17614587258042	0.6519215476635041	-4.68636968774541	0	Transcript
ENSG00000271781.1	ENST00000607068.1	CTD-2589H19.6	-0.0489181548094832	1.02200010518787	-1.35530943700797	0.17614589796856697	0.6519215476635041	-5.2235025095937	0	Transcript
ENSG00000182329.11	ENST00000459709.5	KIAA2012	0.253056810993368	-1.2522780416414099	1.35527069374237	0.17615822605727802	0.6519435745429	-4.83840405628568	0	Transcript
ENSG00000059691.11	ENST00000512306.5	GATB	-0.129694712353458	-0.35508484486270503	-1.3552059058343	0.176178842981952	0.6519947610236401	-4.9935882357297405	0	Transcript
ENSG00000198886.2	ENST00000361381.2	MT-ND4	-0.0601598989310837	9.79317029666265	-1.3551619941193997	0.17619281767383	0.6519947610236401	-6.709043950479259	0	Transcript
ENSG00000109686.17	ENST00000508492.1	SH3D19	0.0913701647694044	-1.25317459935081	1.3551468105998001	0.176197649948906	0.6519947610236401	-4.83481489230114	0	Transcript
ENSG00000198960.10	ENST00000361910.8	ARMCX6	-0.0355160359317028	2.69077333352331	-1.3551423822764501	0.17619905931648702	0.6519947610236401	-5.493388992377829	0	Transcript
ENSG00000100281.13	ENST00000466438.1	HMGXB4	-0.112013681829187	-2.43153701497337	-1.35512704053627	0.176203942076507	0.6519947610236401	-4.5806350319347	0	Transcript
ENSG00000132563.15	ENST00000464751.6	REEP2	0.0504657154924948	0.24079278879746102	1.3550340783126598	0.17623353099269098	0.6520806471563311	-5.10066473287146	0	Transcript
ENSG00000183914.14	ENST00000570791.5	DNAH2	0.0688448178410104	1.20521629520421	1.35501031376869	0.17624109559860698	0.6520850380015629	-5.25054896508697	0	Transcript
ENSG00000101040.19	ENST00000446894.5	ZMYND8	0.0686945147620546	-0.6426252460848679	1.35494937184826	0.17626049542425196	0.652106905961259	-4.95099959456679	0	Transcript
ENSG00000074211.13	ENST00000506140.5	PPP2R2C	-0.0615320993560266	2.93386630761061	-1.3549356946153102	0.17626484955874896	0.652106905961259	-5.55777080842615	0	Transcript
ENSG00000163138.18	ENST00000502374.5	PACRGL	0.0486763891751732	0.99348246434224	1.35492828087662	0.176267209749273	0.652106905961259	-5.21836694505678	0	Transcript
ENSG00000112851.14	ENST00000511297.5	ERBIN	-0.0616094402278333	3.65971783263979	-1.3549116056268502	0.17627251846178502	0.652106905961259	-5.64964835876609	0	Transcript
ENSG00000121892.14	ENST00000507766.1	PDS5A	-0.0315991484428229	2.1805643005897	-1.35484989040274	0.176292167087567	0.652155997365944	-5.406964597039339	0	Transcript
ENSG00000198720.12	ENST00000488766.5	ANKRD13B	0.33151515460756603	-1.36465442701017	1.35477844570505	0.17631491538833802	0.652216551402694	-4.83825745871411	0	Transcript
ENSG00000079308.16	ENST00000430930.5	TNS1	-0.475993157961723	-2.32842136293319	-1.35473204452615	0.17632969090120398	0.652236894490826	-4.6300683728256695	0	Transcript
ENSG00000153446.15	ENST00000315997.5	C16orf89	-0.18355000989240602	0.24489180793527301	-1.3547211078888703	0.176333173586144	0.652236894490826	-5.09354876850988	0	Transcript
ENSG00000164924.17	ENST00000395951.7	YWHAZ	0.0512442343320926	3.82463488133061	1.35464756051308	0.17635659549883398	0.6522999305548189	-5.69153793306022	0	Transcript
ENSG00000232518.3	ENST00000626762.2	AC074366.3	-0.169347285876441	-1.53670937309978	-1.35459312501949	0.17637393253695802	0.652340456408896	-4.77268687757092	0	Transcript
ENSG00000266654.1	ENST00000582774.1	RP11-1376P16.1	-0.0583710996337191	-0.31609260569723496	-1.3545205387180002	0.17639705236960798	0.652353760737233	-5.003994806137349	0	Transcript
ENSG00000118263.14	ENST00000421199.5	KLF7	0.0626157696003313	2.2034392390514	1.3545054900267401	0.17640184588878	0.652353760737233	-5.4123660678070795	0	Transcript
ENSG00000197858.10	ENST00000525308.1	GPAA1	-0.219978401004604	-1.82643743000491	-1.35450366611742	0.176402426872454	0.652353760737233	-4.70452054828296	0	Transcript
ENSG00000100578.14	ENST00000556134.5	KIAA0586	0.43863494191855995	-3.35075041613694	1.3545000797897	0.176403569256814	0.652353760737233	-4.54938067659427	0	Transcript
ENSG00000015171.18	ENST00000488275.1	ZMYND11	-0.0912364447590848	-0.604893880524443	-1.3544611111859097	0.176415982624224	0.652353760737233	-4.9535222662968	0	Transcript
ENSG00000117569.18	ENST00000476419.5	PTBP2	-0.0712889619565407	2.3030242995926202	-1.3544584364399201	0.17641683468295102	0.652353760737233	-5.425061171043071	0	Transcript
ENSG00000099992.15	ENST00000433426.5	TBC1D10A	0.0930925732130493	0.118806440503448	1.3544416145326599	0.176422193487784	0.652353760737233	-5.08232918552676	0	Transcript
ENSG00000105258.8	ENST00000585842.5	POLR2I	-0.243504746789576	-1.18737338236087	-1.3544169372066	0.17643005494370104	0.6523592364651889	-4.84206578427169	0	Transcript
ENSG00000197102.10	ENST00000556791.1	DYNC1H1	-0.040809828614514	2.9868691115757997	-1.3543447797814099	0.17645304363919198	0.6524002244490551	-5.548088682368519	0	Transcript
ENSG00000063601.16	ENST00000493995.6	MTMR1	-0.28833997326773	-3.2623900843268596	-1.3543353412581798	0.176456050832123	0.6524002244490551	-4.524998032552	0	Transcript
ENSG00000104142.10	ENST00000220509.9	VPS18	-0.0217771900565075	4.681910505572519	-1.3543220577822301	0.17646028312432502	0.6524002244490551	-5.820797576572129	0	Transcript
ENSG00000254732.1	ENST00000531074.1	RP11-691N7.6	0.11822286772650302	-2.1724614606694903	1.35428857254155	0.17647095230471999	0.6524097752953111	-4.63487164090102	0	Transcript
ENSG00000214530.8	ENST00000542989.5	STARD10	0.22036880624138103	-0.24174584478819697	1.35426581113624	0.176478204896105	0.6524097752953111	-5.041838515281519	0	Transcript
ENSG00000259072.1	ENST00000555636.1	RP11-96D24.1	-0.0824341717463879	-0.791170438576687	-1.3542240601901998	0.17649150880881798	0.6524097752953111	-4.91829078297759	0	Transcript
ENSG00000006555.10	ENST00000371276.8	TTC22	-0.0584559302099358	1.2458742923485502	-1.3542063897383703	0.176497139713237	0.6524097752953111	-5.25910054236709	0	Transcript
ENSG00000188994.12	ENST00000485016.2	ZNF292	-0.0377566542539066	3.03133479849387	-1.35416414727417	0.176510601333147	0.6524097752953111	-5.543637615464389	0	Transcript
ENSG00000175352.10	ENST00000531142.1	NRIP3	-0.15147521650311999	-2.30077198687388	-1.3541044732941	0.17652961925182398	0.6524097752953111	-4.6174813296318	0	Transcript
ENSG00000134265.12	ENST00000583367.1	NAPG	-0.0291910443671654	4.42217344541821	-1.35410436968997	0.17652965227148398	0.6524097752953111	-5.7763290824635805	0	Transcript
ENSG00000055044.10	ENST00000478508.1	NOP58	-0.0836321731237481	-0.503454472018484	-1.35405522145873	0.17654531681924002	0.6524097752953111	-4.96923592683582	0	Transcript
ENSG00000087494.15	ENST00000201015.8	PTHLH	0.167667557270621	-1.15053709232976	1.3540378279954197	0.176550860721373	0.6524097752953111	-4.86307686033093	0	Transcript
ENSG00000277591.1	ENST00000620774.1	RN7SL575P	-0.0851657896449605	-0.984977524368483	-1.3540314416286299	0.17655289631144397	0.6524097752953111	-4.8774699118386	0	Transcript
ENSG00000108641.14	ENST00000440841.1	B9D1	0.0935521650990629	-0.8439992778054641	1.3540256519810603	0.17655474171845398	0.6524097752953111	-4.928197746861191	0	Transcript
ENSG00000182923.16	ENST00000383229.7	CEP63	0.292547901932511	-0.657941119571994	1.3540023884481698	0.17656215694169	0.6524097752953111	-4.96562447289216	0	Transcript
ENSG00000178184.15	ENST00000353265.7	PARD6G	0.0534157719403306	1.7201509678446298	1.3539967752396798	0.176563946180071	0.6524097752953111	-5.32995747603706	0	Transcript
ENSG00000279968.1	ENST00000624173.1	GVQW2	0.0845302595388384	-1.5109199682576497	1.35399613063855	0.176564151650785	0.6524097752953111	-4.78477635768697	0	Transcript
ENSG00000181722.16	ENST00000470311.5	ZBTB20	0.0834536309988501	-0.0104910030005267	1.3539927569955599	0.176565227023884	0.6524097752953111	-5.05854286230579	0	Transcript
ENSG00000151348.13	ENST00000532479.1	EXT2	0.10191901627457	-1.90384896356275	1.3539677816621798	0.17657318824447	0.6524097752953111	-4.70899894642545	0	Transcript
ENSG00000259906.1	ENST00000563502.1	RP11-932O9.4	-0.0872488420630689	-1.5528239532988501	-1.3539535459865502	0.176577726176112	0.6524097752953111	-4.7938469982266305	0	Transcript
ENSG00000260642.1	ENST00000568289.1	RP11-717I24.1	-0.0872488420630689	-1.5528239532988501	-1.3539535459865502	0.176577726176112	0.6524097752953111	-4.7938469982266305	0	Transcript
ENSG00000151715.7	ENST00000524567.1	TMEM45B	-0.0877719103726286	-0.9489225668974179	-1.3538785511553402	0.176601633852749	0.652471149105653	-4.88358020110055	0	Transcript
ENSG00000156253.6	ENST00000471269.1	RWDD2B	-0.264221847007497	-3.1828806260878904	-1.35380435170618	0.17662529035248198	0.652471149105653	-4.5052791079643795	0	Transcript
ENSG00000215146.4	ENST00000609502.1	RP11-313J2.1	0.120007639615952	-1.4467222268043602	1.35378727704882	0.17663073448357802	0.652471149105653	-4.80439970706462	0	Transcript
ENSG00000077147.14	ENST00000371142.8	TM9SF3	-0.0162706278462527	6.97396650701015	-1.35377621253759	0.176634262390062	0.652471149105653	-6.197375297910559	0	Transcript
ENSG00000272175.1	ENST00000607338.1	RP4-657D16.6	0.0920782778287232	-1.99077040572258	1.3537718533681002	0.17663565232064102	0.652471149105653	-4.69211878590868	0	Transcript
ENSG00000196268.11	ENST00000599461.1	ZNF493	0.0271371031217098	2.84408206025904	1.3537570474353	0.176640373285307	0.652471149105653	-5.5207194620274604	0	Transcript
ENSG00000243916.1	ENST00000469884.1	RP11-6K23.1	-0.10636577471812599	-2.65421085404206	-1.3537531070076103	0.17664162973133	0.652471149105653	-4.58291914147417	0	Transcript
ENSG00000137266.14	ENST00000467177.5	SLC22A23	0.0607708309707456	1.13457206084761	1.3537287479080502	0.176649397030002	0.652471149105653	-5.2392249777054	0	Transcript
ENSG00000115419.12	ENST00000409428.5	GLS	-0.22020297705022301	-0.985265199457049	-1.3537194128194	0.17665237374395804	0.652471149105653	-4.90515286381929	0	Transcript
ENSG00000175746.6	ENST00000625107.1	C15orf54	0.0934542126751694	-1.26569239329876	1.35366603096408	0.176669396532949	0.652471149105653	-4.8370155972788	0	Transcript
ENSG00000008513.14	ENST00000520020.5	ST3GAL1	0.15421468120924	-2.5462370412308197	1.35362229243238	0.17668334510453798	0.652471149105653	-4.574259392742951	0	Transcript
ENSG00000132330.16	ENST00000482031.5	SCLY	-0.20084711654873103	-2.65974120811986	-1.35359746403574	0.176691263447717	0.652471149105653	-4.56660154014135	0	Transcript
ENSG00000234912.10	ENST00000366365.2	SNHG20	-0.0481677585687043	0.43813109296836705	-1.35358898783123	0.176693966763868	0.652471149105653	-5.126680298683559	0	Transcript
ENSG00000253766.1	ENST00000522350.1	RP11-804N13.1	-0.050544542958543	-0.0395182374541186	-1.35355735376817	0.17670405608979198	0.652471149105653	-5.05230111551021	0	Transcript
ENSG00000105852.10	ENST00000482624.5	PON3	0.127159116558024	-1.26493533085899	1.353545029034	0.17670798704077198	0.652471149105653	-4.83102062645564	0	Transcript
ENSG00000108018.15	ENST00000612154.4	SORCS1	0.39783578387932794	-0.987888065782836	1.35353313842843	0.17671177958925896	0.652471149105653	-4.934227072884361	0	Transcript
ENSG00000228477.1	ENST00000438210.1	RP3-342P20.2	0.13736630679098402	-2.33357336117015	1.3535247985094199	0.176714439670708	0.652471149105653	-4.6026212853489294	0	Transcript
ENSG00000125386.15	ENST00000502458.5	FAM193A	0.111255532691034	0.0861602855531693	1.35352166845184	0.17671543803443	0.652471149105653	-5.0806100660828095	0	Transcript
ENSG00000145194.17	ENST00000490579.1	ECE2	-0.0796671729765192	0.49129153797347597	-1.3535136801478702	0.17671798600441602	0.652471149105653	-5.14196453324295	0	Transcript
ENSG00000174365.19	ENST00000421599.5	SNHG11	0.298766578856103	-3.34381759639506	1.35350118596902	0.176721971234962	0.652471149105653	-4.50264124084999	0	Transcript
ENSG00000160325.14	ENST00000542192.5	CACFD1	-0.30345372989564	-1.13127906160914	-1.3534193175663	0.176748086216375	0.652520672077244	-4.8351279687768205	0	Transcript
ENSG00000159761.14	ENST00000403458.8	C16orf86	-0.139261490332238	-0.37632568555270396	-1.35341418534051	0.176749723427435	0.652520672077244	-5.00423427596403	0	Transcript
ENSG00000138050.14	ENST00000510781.2	THUMPD2	-0.0996680673408041	-0.47213018742202	-1.3533949989092902	0.176755844115515	0.652520672077244	-4.97197606029407	0	Transcript
ENSG00000108861.8	ENST00000590935.1	DUSP3	0.192096478322473	-0.7693535469833059	1.35334013474193	0.17677334727914396	0.652520672077244	-4.935318301899129	0	Transcript
ENSG00000196204.11	ENST00000429902.5	RNF216P1	0.0690565244146063	-0.6527418827556719	1.35329673375655	0.176787194294161	0.652520672077244	-4.94940305090662	0	Transcript
ENSG00000136940.13	ENST00000259467.8	PDCL	-0.0237018798726554	4.04189863980039	-1.3532778352265302	0.17679322409356896	0.652520672077244	-5.71777203627334	0	Transcript
ENSG00000238168.5	ENST00000549333.2	RP11-686G8.1	0.0715670771485135	-1.0971904765739	1.35325754633205	0.176799697676462	0.652520672077244	-4.867904398712559	0	Transcript
ENSG00000187672.12	ENST00000492584.2	ERC2	-0.0398667616657454	2.53647305893651	-1.3532365222706397	0.176806406016358	0.652520672077244	-5.46393917695181	0	Transcript
ENSG00000161996.18	ENST00000547543.5	WDR90	-0.20537959334188	-2.31791570270584	-1.35322000893881	0.17681167520996802	0.652520672077244	-4.61043628171056	0	Transcript
ENSG00000133030.19	ENST00000584067.5	MPRIP	-0.0830432096620337	1.02911985054976	-1.35319510494646	0.176819621978549	0.652520672077244	-5.21936877934375	0	Transcript
ENSG00000126777.17	ENST00000413890.6	KTN1	0.245748264450659	2.7410550047921802	1.3531919924263602	0.17682061519057798	0.652520672077244	-5.618621951475281	0	Transcript
ENSG00000131381.12	ENST00000449050.5	RBSN	0.0963850461518812	-0.748224501340605	1.35314124511855	0.176836809357226	0.652520672077244	-4.932798857789719	0	Transcript
ENSG00000283415.1	ENST00000637205.1	RP11-413N10.3	-0.0334979756649942	1.3046290555624198	-1.35313500445564	0.17683880091554602	0.652520672077244	-5.2713205822679505	0	Transcript
ENSG00000110090.12	ENST00000565318.5	CPT1A	-0.19002378973165804	-2.7624373188624705	-1.3531302145680402	0.176840329505007	0.652520672077244	-4.550948510187441	0	Transcript
ENSG00000254317.1	ENST00000524100.1	RP11-473O4.5	-0.0718582405424056	-1.10878801547823	-1.35312480443039	0.17684205604579697	0.652520672077244	-4.86024250916582	0	Transcript
ENSG00000091009.7	ENST00000265271.6	RBM27	0.0159004801950539	5.207067210946981	1.3531246660844298	0.17684210019640098	0.652520672077244	-5.90371793105701	0	Transcript
ENSG00000162607.12	ENST00000339950.4	USP1	-0.0460720361733029	3.42174109182941	-1.3531190839557001	0.176843881638368	0.652520672077244	-5.615025753071739	0	Transcript
ENSG00000102081.13	ENST00000492846.1	FMR1	0.0715121152085119	-0.750395555473668	1.35308968667752	0.17685326350400699	0.65252594382387	-4.933743807241901	0	Transcript
ENSG00000225921.6	ENST00000474485.1	NOL7	-0.0780127879542158	1.05127610020024	-1.3530677715377701	0.176860257757596	0.65252594382387	-5.22963689885684	0	Transcript
ENSG00000108262.15	ENST00000581348.5	GIT1	-0.36818282882966297	0.311194098804635	-1.3530546141181397	0.17686445706954199	0.65252594382387	-5.11117079406876	0	Transcript
ENSG00000240972.1	ENST00000215754.7	MIF	0.045937728765462	4.17273101069634	1.35300287921414	0.17688096946506102	0.652563316821611	-5.748152643182269	0	Transcript
ENSG00000225885.6	ENST00000430457.1	AC023590.1	0.0844603442593902	-1.7023632737223602	1.35294872372165	0.176898255683072	0.652582243086662	-4.74942159260356	0	Transcript
ENSG00000224822.1	ENST00000425296.1	THRB-IT1	-0.0352614536809597	1.4450334976728503	-1.3529468145552	0.176898865104477	0.652582243086662	-5.292870699365349	0	Transcript
ENSG00000184203.7	ENST00000418939.1	PPP1R2	0.125972940983941	0.911372624147751	1.35290625634559	0.176911811984833	0.652601599827335	-5.21189616015674	0	Transcript
ENSG00000267251.2	ENST00000615495.1	AC139100.3	-0.110987203578201	-0.5159860473668421	-1.35289038625658	0.17691687818403798	0.652601599827335	-4.97187355662613	0	Transcript
ENSG00000155827.11	ENST00000478072.2	RNF20	0.10729816546422198	-2.2110280442656403	1.3527777151456202	0.176952849237254	0.6526986429752341	-4.63595655405042	0	Transcript
ENSG00000108578.14	ENST00000261714.10	BLMH	-0.0338314295782536	3.3723106643103797	-1.35276799124225	0.17695595391898103	0.6526986429752341	-5.614424617850849	0	Transcript
ENSG00000230730.1	ENST00000431376.1	AC074011.2	-0.0931491911387346	-1.8730739703801298	-1.35272211166603	0.17697060305954102	0.6527291279729611	-4.70082933858258	0	Transcript
ENSG00000100003.17	ENST00000429917.5	SEC14L2	-0.0955687466512302	-1.56897337820389	-1.35266779330917	0.17698794783726698	0.652769552859926	-4.758457958079809	0	Transcript
ENSG00000165383.11	ENST00000374160.7	LRRC18	0.0873653096515313	-0.977450404022976	1.35263242061024	0.17699924362697	0.652774098070799	-4.89168844679321	0	Transcript
ENSG00000166435.15	ENST00000529926.1	XRRA1	0.0817352853155443	-1.21902672808174	1.35262394737463	0.17700194951943699	0.652774098070799	-4.8395207620697	0	Transcript
ENSG00000145390.11	ENST00000450251.5	USP53	0.0458205377443165	3.93222145696926	1.3525938659857601	0.17701155613548397	0.652785980047903	-5.7007779750870995	0	Transcript
ENSG00000154027.18	ENST00000530826.1	AK5	-0.0812954153925796	1.64029077759635	-1.3525726239014	0.17701834011799106	0.6527874521912889	-5.33012566724755	0	Transcript
ENSG00000177731.15	ENST00000478416.1	FLII	-0.265072831070674	-2.19447542419173	-1.35252960983424	0.177032077909762	0.6528039659059189	-4.64519571547364	0	Transcript
ENSG00000131477.10	ENST00000589683.5	RAMP2	-0.28318052494841	-3.36851646072237	-1.352518619571	0.17703558809747	0.6528039659059189	-4.50001262020146	0	Transcript
ENSG00000074582.12	ENST00000426649.5	BCS1L	0.19613320650139301	-0.526484572267229	1.3524969188312599	0.17704251926449202	0.652805979952427	-4.98012583347105	0	Transcript
ENSG00000107099.15	ENST00000524396.5	DOCK8	-0.323008530451065	-2.32465873421111	-1.35245425851667	0.177056145463886	0.652832679446542	-4.62059359177067	0	Transcript
ENSG00000100461.17	ENST00000553777.1	RBM23	-0.0615664773530812	-0.540799704603902	-1.35239914443267	0.17707375070308898	0.652861986451272	-4.96632603395723	0	Transcript
ENSG00000188647.12	ENST00000415701.6	PTAR1	-0.0848658716215705	-0.20640215825843103	-1.3523370111875301	0.177093599661805	0.652861986451272	-5.024987316254	0	Transcript
ENSG00000078053.16	ENST00000471913.5	AMPH	0.0846558229675216	-0.783878018820664	1.3523365485521799	0.17709374746058398	0.652861986451272	-4.92640398274215	0	Transcript
ENSG00000080845.17	ENST00000339266.9	DLGAP4	0.48110481313829206	-3.3815513228567005	1.35232783691899	0.17709653059576802	0.652861986451272	-4.51991822980554	0	Transcript
ENSG00000198483.12	ENST00000355594.8	ANKRD35	0.37566325664043004	-2.14778071308917	1.35230865935097	0.177102657434142	0.652861986451272	-4.665777869119751	0	Transcript
ENSG00000155256.17	ENST00000357540.8	ZFYVE27	0.23519389658646103	1.09122370609304	1.352301405113	0.17710497505523498	0.652861986451272	-5.235918026661429	0	Transcript
ENSG00000111790.13	ENST00000229395.7	FGFR1OP2	-0.0479822081251555	3.52041079732754	-1.35228945645944	0.177108792521713	0.652861986451272	-5.63236325753595	0	Transcript
ENSG00000123191.14	ENST00000634620.1	ATP7B	-0.0530941191589178	1.2999395368683102	-1.35224561849565	0.177122798807426	0.652890077256736	-5.2718381587512	0	Transcript
ENSG00000134250.18	ENST00000479412.2	NOTCH2	0.0957193589851649	1.17223669891177	1.3522060463934198	0.17713544285635502	0.652913144894245	-5.25298489460633	0	Transcript
ENSG00000156531.16	ENST00000332070.7	PHF6	0.0386445520532002	3.9599509559515695	1.3521341712314299	0.177158410081768	0.652958725032427	-5.706516765743131	0	Transcript
ENSG00000114450.9	ENST00000465153.1	GNB4	0.0738192026970675	-0.82321649425955	1.3521094293873301	0.177166316687213	0.652958725032427	-4.9187888385875596	0	Transcript
ENSG00000266714.6	ENST00000577785.1	MYO15B	0.12733857158220901	-2.2866712831272205	1.35210739081076	0.17716696815489397	0.652958725032427	-4.6416144619582305	0	Transcript
ENSG00000217128.11	ENST00000307954.12	FNIP1	0.29920419427774203	1.23655780847225	1.35204715519102	0.17718621845360197	0.652981578933369	-5.267324206444179	0	Transcript
ENSG00000092871.16	ENST00000394597.6	RFFL	-0.0408880418002487	4.62392581627054	-1.3520140127967701	0.17719681087679	0.652981578933369	-5.81227969977969	0	Transcript
ENSG00000150773.10	ENST00000532211.5	PIH1D2	0.13372978539875802	-0.33046238944806705	1.35199807334242	0.17720190534987398	0.652981578933369	-5.012891345404929	0	Transcript
ENSG00000214331.8	ENST00000563377.5	RP11-252A24.2	-0.0714812553516123	2.12359432902085	-1.3519929628278402	0.17720353876517497	0.652981578933369	-5.400963786022481	0	Transcript
ENSG00000009335.17	ENST00000474153.1	UBE3C	-0.0981845326951136	-1.85665541978286	-1.3519880702235099	0.17720510254286698	0.652981578933369	-4.70301694088962	0	Transcript
ENSG00000090487.10	ENST00000558339.1	SPG21	0.0987926575975743	-1.72680860529457	1.3519343580049101	0.17722227075916896	0.65301032187567	-4.73823914425071	0	Transcript
ENSG00000189184.11	ENST00000507846.5	PCDH18	-0.419636458175332	-3.99661049218104	-1.35192370269559	0.177225676699231	0.65301032187567	-4.48388755300842	0	Transcript
ENSG00000068400.13	ENST00000622599.4	GRIPAP1	0.4526325750079071	-3.6814602056419803	1.35189169542752	0.177235908028058	0.6530204000585771	-4.488566986205099	0	Transcript
ENSG00000157423.17	ENST00000541601.5	HYDIN	0.292237984304192	-0.009265269566721959	1.35184086462902	0.17725215732710897	0.6530204000585771	-5.09227428665937	0	Transcript
ENSG00000105819.13	ENST00000453466.1	PMPCB	-0.41651708632643797	-2.21778009309239	-1.35183800928249	0.17725307014101002	0.6530204000585771	-4.73745834680861	0	Transcript
ENSG00000114867.20	ENST00000442406.5	EIF4G1	-0.172926300437316	1.4119546039479098	-1.3518352251984298	0.177253960176697	0.6530204000585771	-5.27907826662291	0	Transcript
ENSG00000261158.1	ENST00000569407.1	CTD-2583P5.3	0.0991794899396647	-2.13679030434672	1.35179494708905	0.17726683694155398	0.653032193067296	-4.65575822322259	0	Transcript
ENSG00000152082.13	ENST00000455239.1	MZT2B	-0.12797041437577303	-0.633850647247319	-1.35177571347782	0.17727298610379502	0.653032193067296	-4.9516958958567	0	Transcript
ENSG00000080845.17	ENST00000475894.5	DLGAP4	0.0521732139896014	3.76881850117267	1.3517652770511601	0.17727632279205802	0.653032193067296	-5.67963231275753	0	Transcript
ENSG00000109332.19	ENST00000508974.5	UBE2D3	-0.0950825130484159	-0.257880187116443	-1.3517214782021498	0.17729032647890097	0.653060248938223	-5.0141208780127196	0	Transcript
ENSG00000197530.12	ENST00000511502.5	MIB2	-0.226824406574606	-0.354253355961517	-1.35163639619371	0.17731753188235502	0.6531369304025589	-4.993943881581269	0	Transcript
ENSG00000270820.5	ENST00000605437.1	RP11-355B11.2	-0.0333669513457286	1.53269389925993	-1.3516118910689598	0.17732536809925198	0.653142263845942	-5.30369600882464	0	Transcript
ENSG00000120915.13	ENST00000521924.1	EPHX2	-0.0694568038728207	-0.5811602890978921	-1.35157284637009	0.177337854297282	0.6531647235566271	-4.95722234462031	0	Transcript
ENSG00000169499.14	ENST00000616834.1	PLEKHA2	0.12249607265197199	0.28911542108388105	1.3515279971495402	0.17735219754859102	0.6531737436853849	-5.12279214410201	0	Transcript
ENSG00000167291.15	ENST00000340848.11	TBC1D16	-0.0746164968891704	3.71111267540968	-1.3515236025221598	0.177353603043204	0.6531737436853849	-5.6632244577898705	0	Transcript
ENSG00000168096.14	ENST00000590803.5	ANKS3	-0.12930329288603198	-0.7767211729885909	-1.3514823260398001	0.177366804540189	0.6531737436853849	-4.9278224927395495	0	Transcript
ENSG00000175029.16	ENST00000334808.10	CTBP2	-0.11198296920608802	0.163284208455259	-1.35146773171489	0.17737147243297502	0.6531737436853849	-5.08357658700996	0	Transcript
ENSG00000100028.11	ENST00000468770.1	SNRPD3	0.0934838223973208	-0.7426906970661479	1.35146497799806	0.17737235320035302	0.6531737436853849	-4.94063043094291	0	Transcript
ENSG00000131386.17	ENST00000437509.3	GALNT15	-0.11854124404533099	1.9937168784362098	-1.3514158330936297	0.177388072588327	0.6531737436853849	-5.3955309285511195	0	Transcript
ENSG00000138111.14	ENST00000428200.1	MFSD13A	-0.0699830110466654	-0.42157109786103203	-1.35141320844309	0.17738891213295102	0.6531737436853849	-4.986785910436071	0	Transcript
ENSG00000134419.15	ENST00000575669.1	RPS15A	-0.0519847615685787	0.651202935040329	-1.3514030094403002	0.177392174507062	0.6531737436853849	-5.16304210076982	0	Transcript
ENSG00000206702.1	ENST00000383975.1	RNU1-11P	0.0959567529353926	-1.2305485721294098	1.35134996266132	0.177409143403076	0.6531737436853849	-4.85117469897317	0	Transcript
ENSG00000109016.17	ENST00000395511.7	DHRS7B	0.07770617993260401	0.7434798061951969	1.3513437782488897	0.17741112178600799	0.6531737436853849	-5.18450371115246	0	Transcript
ENSG00000137857.17	ENST00000559219.1	DUOX1	-0.141663578268846	-2.13917152830517	-1.3513376760216	0.17741307389422398	0.6531737436853849	-4.65790799843478	0	Transcript
ENSG00000171055.14	ENST00000464964.1	FEZ2	-0.23902910448413398	-0.17474930890912302	-1.3513255091133	0.17741696614750305	0.6531737436853849	-5.0398002949517	0	Transcript
ENSG00000170017.12	ENST00000472644.6	ALCAM	-0.0361754439289533	5.97003417850088	-1.35127984518376	0.177431574830722	0.653190432421614	-6.040186098949981	0	Transcript
ENSG00000149091.15	ENST00000343674.10	DGKZ	-0.08203835717847999	2.06874688924115	-1.35125450560123	0.17743968179079503	0.653190432421614	-5.39950701204589	0	Transcript
ENSG00000080503.21	ENST00000634403.1	SMARCA2	-0.0764283235265754	0.327186174428965	-1.35125143126752	0.17744066538940304	0.653190432421614	-5.115637180331941	0	Transcript
ENSG00000010256.10	ENST00000415995.5	UQCRC1	-0.188096626828749	2.3245113092753398	-1.35119734522619	0.17745797027878799	0.6532306152753751	-5.436332501818369	0	Transcript
ENSG00000142347.16	ENST00000595325.5	MYO1F	-0.127870533267826	-1.3377638627326298	-1.3511744984291598	0.17746528051613897	0.6532340058053929	-4.82295221735421	0	Transcript
ENSG00000129534.13	ENST00000451174.1	MIS18BP1	-0.16305773543775798	-2.07053661756465	-1.35110834306425	0.17748644936681401	0.6532782852061411	-4.65785928122336	0	Transcript
ENSG00000189091.12	ENST00000568539.1	SF3B3	-0.10952911656776	-0.285388761157354	-1.35109696881978	0.17749008916634398	0.6532782852061411	-5.01914232540851	0	Transcript
ENSG00000180219.1	ENST00000324341.1	FAM71C	-0.0770583601899773	-1.17112166913412	-1.35103949676747	0.177508481285238	0.653322460674755	-4.85889204439524	0	Transcript
ENSG00000172831.11	ENST00000564420.1	CES2	-0.0932344865412795	-1.23424605344668	-1.35101849258258	0.17751520336814	0.6533236827776079	-4.83233726311906	0	Transcript
ENSG00000183569.17	ENST00000335879.5	SERHL2	0.155642418603603	-1.66050935000092	1.3508673345555202	0.177563584902873	0.653455922230041	-4.76255805298976	0	Transcript
ENSG00000104093.13	ENST00000560421.5	DMXL2	0.19006965824246	-2.41835722723659	1.35086629729537	0.177563916935427	0.653455922230041	-4.59634054760325	0	Transcript
ENSG00000123600.18	ENST00000447486.5	METTL8	0.10315495258461999	0.8281640785149449	1.3508449090728603	0.177570763523977	0.65345615617322	-5.19338007401388	0	Transcript
ENSG00000088387.18	ENST00000442173.5	DOCK9	-0.121093015438296	3.41725325356125	-1.3508261671458401	0.17757676316856	0.65345615617322	-5.62009348519522	0	Transcript
ENSG00000125818.17	ENST00000246015.8	PSMF1	-0.0376332044782221	3.8937981229211496	-1.3506872359684599	0.177621242386646	0.6535768042683051	-5.698294648966071	0	Transcript
ENSG00000166452.11	ENST00000309377.8	AKIP1	-0.349070452780903	-1.2636027889217198	-1.35068382562767	0.177622334321839	0.6535768042683051	-4.8360486656762305	0	Transcript
ENSG00000147316.12	ENST00000344683.9	MCPH1	0.0237980061341248	3.7043610056317204	1.35065813920355	0.17763055885485998	0.6535835451066939	-5.66533590253311	0	Transcript
ENSG00000178802.17	ENST00000567116.5	MPI	-0.23600060403066103	-1.43494058590785	-1.3505114170224601	0.177677543270203	0.653732895548037	-4.81558651331819	0	Transcript
ENSG00000147536.11	ENST00000520710.5	GINS4	0.0649018908771706	-0.8568239047709459	1.3504782829495001	0.177688154983439	0.653748413172902	-4.91410749058921	0	Transcript
ENSG00000111203.11	ENST00000552005.1	ITFG2	-0.0740564245192058	-0.9118344917322	-1.35040110036515	0.177712875769502	0.653767594833533	-4.9055364602663705	0	Transcript
ENSG00000115275.11	ENST00000448666.5	MOGS	-0.232318701294114	-0.357197067761471	-1.35038552368648	0.177717865130881	0.653767594833533	-4.99798005319942	0	Transcript
ENSG00000019144.17	ENST00000525226.5	PHLDB1	0.0629102575241455	1.1010062619854801	1.35036858270122	0.177723291611786	0.653767594833533	-5.25169499883303	0	Transcript
ENSG00000063978.15	ENST00000511600.5	RNF4	-0.0435606622118168	1.99594162849545	-1.3503390190496	0.177732761640514	0.653767594833533	-5.38092666855042	0	Transcript
ENSG00000147677.10	ENST00000520813.1	EIF3H	-0.11746520603581098	-1.62254428821118	-1.35032917645859	0.17773591456950102	0.653767594833533	-4.75902048193042	0	Transcript
ENSG00000137074.18	ENST00000397172.7	APTX	0.42130513431213	-3.10924062717719	1.3503277740144	0.17773636382523303	0.653767594833533	-4.5715664329334995	0	Transcript
ENSG00000184465.15	ENST00000474018.1	WDR27	-0.0473013556813904	0.533024703532949	-1.3503042717562699	0.177743892610629	0.653767594833533	-5.146837792082951	0	Transcript
ENSG00000226833.5	ENST00000444501.1	AC097724.3	0.0688650315179391	-0.646159775254951	1.35030230217601	0.177744523562834	0.653767594833533	-4.95439020263215	0	Transcript
ENSG00000134265.12	ENST00000582978.5	NAPG	0.0681357759262068	0.5233901627609211	1.35027001384664	0.17775486732141502	0.653782120649282	-5.1494654677233305	0	Transcript
ENSG00000100263.13	ENST00000493894.1	RHBDD3	-0.0474307210210718	0.8121831941722091	-1.35022736914918	0.17776852949380603	0.653805927701086	-5.18944159977979	0	Transcript
ENSG00000172006.11	ENST00000317243.9	ZNF554	0.139088571239734	1.7228979881213102	1.35020988967996	0.17777412965532602	0.653805927701086	-5.36459702840057	0	Transcript
ENSG00000215883.10	ENST00000528287.5	CYB5RL	0.187984339991845	-2.43388744058696	1.3501851858032803	0.17778204463427	0.65381151848683	-4.633203842469019	0	Transcript
ENSG00000095787.21	ENST00000347934.8	WAC	-0.0516809782284479	3.58820572140657	-1.3501595897617098	0.17779024573553898	0.653818161076443	-5.644986199978191	0	Transcript
ENSG00000100156.10	ENST00000469516.5	SLC16A8	-0.0690819078605431	0.746131687216369	-1.3500773548510199	0.177816596130975	0.653876388750203	-5.18401871618871	0	Transcript
ENSG00000100578.14	ENST00000619416.4	KIAA0586	-0.0290023430721995	3.12813074537225	-1.3500702581687	0.17781887024589602	0.653876388750203	-5.570090456954969	0	Transcript
ENSG00000204256.12	ENST00000469132.1	BRD2	-0.0655346768577729	0.8535323758048899	-1.35004753267255	0.177826152723208	0.6538796504432121	-5.19788177350172	0	Transcript
ENSG00000172478.17	ENST00000402775.6	C2orf54	0.063123478938548	-0.595065646121038	1.34999820099118	0.17784196202761	0.653914264535167	-4.96843518200498	0	Transcript
ENSG00000178741.11	ENST00000322347.10	COX5A	0.0434458743993593	2.6513601429207503	1.34996321281739	0.17785317531059802	0.653931977449235	-5.49852321203725	0	Transcript
ENSG00000113558.18	ENST00000521216.5	SKP1	0.0201154220533532	5.7044292631773	1.3499229235550099	0.17786608818247698	0.6539388208507391	-5.9950496060016105	0	Transcript
ENSG00000152377.13	ENST00000508642.1	SPOCK1	0.126321040071785	-2.32531501323854	1.34991749331397	0.177867828650328	0.6539388208507391	-4.61788349532051	0	Transcript
ENSG00000267521.1	ENST00000591422.1	RP11-87G24.6	0.0787554983313166	-0.21952698725469397	1.3498624284406102	0.17788547842788502	0.653980194172793	-5.03340326045183	0	Transcript
ENSG00000070614.14	ENST00000522491.1	NDST1	-0.0911528127703862	-0.240999310034724	-1.34980925555383	0.17790252301505802	0.6539906341370789	-5.022100397473389	0	Transcript
ENSG00000092964.17	ENST00000521983.1	DPYSL2	0.0476987405963248	1.25626151965997	1.3498005120882202	0.17790532585283397	0.6539906341370789	-5.26537216697269	0	Transcript
ENSG00000060491.16	ENST00000450048.1	OGFR	0.250324011750932	-3.11297646465253	1.34977369678711	0.17791392207108603	0.6539906341370789	-4.52467835979313	0	Transcript
ENSG00000077782.19	ENST00000413133.6	FGFR1	-0.19862593848427298	-2.81692979728537	-1.3497620495681297	0.17791765593292802	0.6539906341370789	-4.5486960169520705	0	Transcript
ENSG00000189050.15	ENST00000586083.5	RNFT1	-0.0539499288979952	0.34501755787022703	-1.34974566141898	0.177922909739879	0.6539906341370789	-5.11872771987795	0	Transcript
ENSG00000272456.1	ENST00000606279.1	CTD-2342N23.3	-0.0691880622157335	-1.13399420568457	-1.34971787259514	0.177931818705597	0.6539906341370789	-4.85784184847752	0	Transcript
ENSG00000107372.12	ENST00000488164.5	ZFAND5	-0.0543047915193336	4.48134096195303	-1.3496988920862498	0.17793790395877104	0.6539906341370789	-5.7881975284658305	0	Transcript
ENSG00000101474.11	ENST00000451442.5	APMAP	0.0999992199301884	3.0080488682136806	1.34967580511367	0.17794530597594702	0.6539906341370789	-5.564847969882929	0	Transcript
ENSG00000108639.7	ENST00000590201.1	SYNGR2	-0.15252376562377404	1.86936043575879	-1.34967399236565	0.177945887178914	0.6539906341370789	-5.36670003194788	0	Transcript
ENSG00000188818.12	ENST00000511193.1	ZDHHC11	-0.0950264198905929	-0.0474781598772421	-1.34961207527585	0.177965739877768	0.654038097903911	-5.05948933470752	0	Transcript
ENSG00000188647.12	ENST00000340434.4	PTAR1	-0.0289057483468387	3.48059641803777	-1.34959381280056	0.177971595756934	0.654038097903911	-5.628361129117151	0	Transcript
ENSG00000257711.1	ENST00000547531.1	RP11-482D24.2	0.0513377114375949	0.83758970396943	1.3495390184720502	0.177989166472037	0.654079159272071	-5.198264964515901	0	Transcript
ENSG00000177098.8	ENST00000532138.1	SCN4B	0.0630620849725545	1.27100710227384	1.34947956995145	0.178008231097781	0.654105927501616	-5.278610779666701	0	Transcript
ENSG00000036549.12	ENST00000469944.1	ZZZ3	-0.0690884177165769	-0.505118953171332	-1.3494764051538202	0.178009246063761	0.654105927501616	-4.97580350047055	0	Transcript
ENSG00000110851.11	ENST00000549416.1	PRDM4	-0.118476303035986	-1.87924125663243	-1.3494383016135298	0.178021466393802	0.654116499676939	-4.6910245972186795	0	Transcript
ENSG00000224272.2	ENST00000413820.1	AC114730.3	-0.0952849089495338	0.187205636023827	-1.3494275373015299	0.178024918770459	0.654116499676939	-5.09152717489641	0	Transcript
ENSG00000272831.1	ENST00000607978.1	RP11-792A8.4	-0.0349266518203762	1.6528929076885102	-1.34934309552082	0.17805200303914498	0.654192505218859	-5.3239165526612195	0	Transcript
ENSG00000095059.15	ENST00000595844.5	DHPS	0.077775431117215	-0.16476595183533302	1.3492806780021598	0.17807202511792602	0.6542372280701629	-5.041954831339191	0	Transcript
ENSG00000092208.16	ENST00000524781.1	GEMIN2	-0.0412454298822976	0.446704119334014	-1.3492652533966	0.17807697322957103	0.6542372280701629	-5.13686190551013	0	Transcript
ENSG00000010244.17	ENST00000394670.8	ZNF207	0.0185858759042168	5.45721443274771	1.3492199518194898	0.17809150627052803	0.6542397291259251	-5.9460994288111	0	Transcript
ENSG00000135447.16	ENST00000547431.5	PPP1R1A	-0.0676551334793171	0.781895748605582	-1.3491986320433	0.178098346100295	0.6542397291259251	-5.1992945338490495	0	Transcript
ENSG00000050165.17	ENST00000530694.5	DKK3	0.077166572406729	-0.6730101767889201	1.3491974079118703	0.178098738833202	0.6542397291259251	-4.953093860379401	0	Transcript
ENSG00000104824.16	ENST00000600741.1	HNRNPL	-0.128767858230401	-1.09286982832536	-1.34917552472482	0.178105759632678	0.6542397291259251	-4.859048903667009	0	Transcript
ENSG00000153179.12	ENST00000336061.2	RASSF3	-0.17502579529119197	-0.9044396043522192	-1.34916340229058	0.17810964897145998	0.6542397291259251	-4.897459999604299	0	Transcript
ENSG00000203805.10	ENST00000427079.5	PLPP4	-0.195200211408482	-1.02572723824837	-1.34911916586706	0.17812384223998998	0.654255066682865	-4.8802144726032	0	Transcript
ENSG00000163479.13	ENST00000368311.5	SSR2	-0.0258661943996964	2.0995129351718798	-1.34910692162858	0.17812777095659196	0.654255066682865	-5.40224328811502	0	Transcript
ENSG00000115540.14	ENST00000323303.8	MOB4	0.0280260442264247	4.7107220632634	1.34908631144861	0.178134384136077	0.654255066682865	-5.83481201929193	0	Transcript
ENSG00000232119.7	ENST00000424799.1	MCTS1	0.0521541693108746	-0.00971589228121106	1.3490706141712498	0.178139421037721	0.654255066682865	-5.06737178082628	0	Transcript
ENSG00000051108.14	ENST00000379792.6	HERPUD1	0.358795904627555	0.43492125104259705	1.3489924933278798	0.17816448983420602	0.654323632498978	-5.17394693238237	0	Transcript
ENSG00000167460.14	ENST00000587201.5	TPM4	-0.10483882279970698	-0.876402917024446	-1.3489115149669901	0.178190478383977	0.654343547835053	-4.90827228749436	0	Transcript
ENSG00000141298.17	ENST00000324677.11	SSH2	0.0787654393506552	-0.20497492163461	1.34887338502954	0.178202716483142	0.654343547835053	-5.03994863711058	0	Transcript
ENSG00000129351.17	ENST00000589600.5	ILF3	-0.13097664291449398	-0.976663519937527	-1.34883526197077	0.178214953002439	0.654343547835053	-4.88742166411512	0	Transcript
ENSG00000172375.12	ENST00000534024.1	C2CD2L	0.189466532342018	-2.2368274751833503	1.34883345686891	0.17821553240917898	0.654343547835053	-4.65962553105139	0	Transcript
ENSG00000162745.10	ENST00000367940.2	OLFML2B	-0.27222048134146	-2.01934258771621	-1.34877889211562	0.17823304742362303	0.654343547835053	-4.67106168209588	0	Transcript
ENSG00000125355.15	ENST00000371352.5	TMEM255A	-0.41452870704880396	-3.89603272227605	-1.34877206533974	0.178235238875258	0.654343547835053	-4.48518749509943	0	Transcript
ENSG00000143320.8	ENST00000368222.7	CRABP2	-0.085311788466479	1.29171546256042	-1.34876009294257	0.17823908216258802	0.654343547835053	-5.28698840624924	0	Transcript
ENSG00000131242.16	ENST00000579908.1	RAB11FIP4	0.129229253939491	-2.34007092242889	1.34875327321639	0.178241271406587	0.654343547835053	-4.61654293883021	0	Transcript
ENSG00000155849.15	ENST00000464262.6	ELMO1	0.0609552448697035	2.09254958555577	1.34874936601397	0.178242525691727	0.654343547835053	-5.42207167765526	0	Transcript
ENSG00000059728.10	ENST00000540449.5	MXD1	0.42125476950509705	-3.86334524805211	1.34872896083439	0.178249076243613	0.654343547835053	-4.49154257948524	0	Transcript
ENSG00000112739.16	ENST00000481109.5	PRPF4B	-0.13958154131501	-0.336632821627452	-1.34871471598258	0.178253649289206	0.654343547835053	-5.0017373306728	0	Transcript
ENSG00000280511.1	ENST00000626131.1	RP11-35J1.2	0.0747057059078348	-1.20723620512117	1.3486950729699299	0.178259955458058	0.654343547835053	-4.85390345612435	0	Transcript
ENSG00000154734.14	ENST00000517452.1	ADAMTS1	-0.223726900013324	-2.16305246000831	-1.34868872283216	0.178261994134204	0.654343547835053	-4.6613997661166	0	Transcript
ENSG00000272279.1	ENST00000607350.1	RP11-157J24.2	-0.118061634734485	-1.38668143741213	-1.3486660077757902	0.17826928681839102	0.654343547835053	-4.80155203168988	0	Transcript
ENSG00000174227.15	ENST00000504187.5	PIGG	-0.115174124316335	0.14038378416831698	-1.3486495206475702	0.178274580161659	0.654343547835053	-5.090768222570911	0	Transcript
ENSG00000156103.15	ENST00000544227.5	MMP16	-0.0741970089940788	0.827271651889703	-1.3486488540421298	0.178274794183902	0.654343547835053	-5.19566295697125	0	Transcript
ENSG00000136153.19	ENST00000497947.6	LMO7	-0.140542284967391	-2.51619685818357	-1.34862868340332	0.178281270317465	0.654343547835053	-4.60286869149045	0	Transcript
ENSG00000227110.6	ENST00000446281.5	LMCD1-AS1	-0.124042987815019	-1.3888993856738001	-1.34861671599754	0.178285112743822	0.654343547835053	-4.8040458722963395	0	Transcript
ENSG00000131196.17	ENST00000397790.6	NFATC1	0.38883596077728794	-3.6842182868278903	1.3485758085748	0.178298247532935	0.654365424125422	-4.49202698014923	0	Transcript
ENSG00000118640.10	ENST00000263864.9	VAMP8	0.0802065574606975	0.225386671746705	1.34855828695002	0.17830387369753897	0.654365424125422	-5.11848193598563	0	Transcript
ENSG00000125734.14	ENST00000430424.8	GPR108	0.0838513487141252	2.2227883845792404	1.34852530874248	0.17831446330496803	0.6543807983762829	-5.42560190591488	0	Transcript
ENSG00000273291.5	ENST00000443313.5	RP11-136C24.3	0.077879405747384	-0.17928187122150802	1.3484331571484398	0.178344056525225	0.6544034606766971	-5.03973913265227	0	Transcript
ENSG00000168209.4	ENST00000307365.3	DDIT4	-0.0749586328896492	4.757834283202371	-1.34840999639978	0.17835149485893498	0.6544034606766971	-5.8355023707432405	0	Transcript
ENSG00000068650.18	ENST00000466946.5	ATP11A	0.13792889342583897	-1.20351961115802	1.34840587816495	0.17835281750042498	0.6544034606766971	-4.863500848346519	0	Transcript
ENSG00000107789.15	ENST00000371994.8	MINPP1	0.28224635473070897	-2.29194768355563	1.3483839975962901	0.17835984494186302	0.6544034606766971	-4.6388540382973495	0	Transcript
ENSG00000065665.20	ENST00000472221.5	SEC61A2	-0.10510393604559301	-0.40994658993118205	-1.34837488701827	0.17836277107185997	0.6544034606766971	-4.994631750896129	0	Transcript
ENSG00000168546.10	ENST00000524240.5	GFRA2	0.261478730100633	-3.0549887848607202	1.3483616210032099	0.17836703190677602	0.6544034606766971	-4.5251226602077095	0	Transcript
ENSG00000280334.1	ENST00000624046.1	RP11-361L15.5	-0.0331975106562831	2.229550790945	-1.34833739827276	0.17837481206215602	0.6544034606766971	-5.42478076041843	0	Transcript
ENSG00000227500.9	ENST00000452128.6	SCAMP4	-0.173951989013458	-0.8458287523635329	-1.3483270260966997	0.17837814360314802	0.6544034606766971	-4.91112059189341	0	Transcript
ENSG00000090861.15	ENST00000261772.12	AARS	-0.0196481860610198	7.363667162719509	-1.34831293790468	0.17838266880221698	0.6544034606766971	-6.27449643158888	0	Transcript
ENSG00000128928.8	ENST00000558610.5	IVD	-0.0735231493633884	-0.0215334660093864	-1.34830678676976	0.178384644604998	0.6544034606766971	-5.06296659794667	0	Transcript
ENSG00000067066.16	ENST00000264052.9	SP100	-0.0595605069195691	0.893136471448255	-1.3481816236674602	0.17842485172995898	0.6545274753587161	-5.208278973885469	0	Transcript
ENSG00000214188.9	ENST00000597499.1	ST7-OT4	0.111696010020242	-2.4952751252457004	1.3481486894257702	0.17843543257980604	0.6545305965383211	-4.59123556731136	0	Transcript
ENSG00000129317.14	ENST00000550784.5	PUS7L	-0.37513343688896095	-3.83815020413715	-1.34811889883918	0.178445003865063	0.6545305965383211	-4.48912172571009	0	Transcript
ENSG00000106608.16	ENST00000446958.1	URGCP	0.108133296766811	-2.11337317280603	1.3480955769647198	0.1784524971142	0.6545305965383211	-4.66217996185733	0	Transcript
ENSG00000184349.12	ENST00000333274.10	EFNA5	-0.13039447892112	2.04963137038235	-1.3480827730378602	0.178456611077905	0.6545305965383211	-5.39489618407318	0	Transcript
ENSG00000110958.15	ENST00000614328.4	PTGES3	-0.0839518731468226	1.99110160590732	-1.3480793473804	0.17845771177025102	0.6545305965383211	-5.38533970399976	0	Transcript
ENSG00000114650.18	ENST00000495603.2	SCAP	0.108001931672127	0.5322719669660979	1.34795488997552	0.17849770441314802	0.654653793338763	-5.164799209953401	0	Transcript
ENSG00000213799.10	ENST00000595091.5	ZNF845	0.0903320879788501	2.09455482379822	1.3479282723813701	0.17850625847304397	0.6546552755401059	-5.41245819122018	0	Transcript
ENSG00000126562.16	ENST00000591448.5	WNK4	0.169868805050804	-2.20121099778694	1.34789596414898	0.17851664173702697	0.6546552755401059	-4.63427054045179	0	Transcript
ENSG00000258890.6	ENST00000582724.1	CEP95	-0.0657690548303116	-0.6182691289132161	-1.3478938607987498	0.17851731773024695	0.6546552755401059	-4.955795433747951	0	Transcript
ENSG00000174705.12	ENST00000519643.5	SH3PXD2B	-0.263190947891041	-1.22205493589426	-1.3478677347313899	0.178525714515263	0.654662586627273	-4.83392442473001	0	Transcript
ENSG00000183354.11	ENST00000436015.6	KIAA2026	-0.0590788021313747	0.147480449038301	-1.34782910075481	0.17853813181935102	0.654669265717027	-5.08609098903341	0	Transcript
ENSG00000127920.5	ENST00000248564.5	GNG11	-0.0431873990205275	3.5451419719128197	-1.34782222352724	0.178540342289178	0.654669265717027	-5.6410055944819995	0	Transcript
ENSG00000123297.17	ENST00000454289.7	TSFM	0.0401711045310661	3.04089109899891	1.3477909746402699	0.17855038652457897	0.654682616147593	-5.5689457059886305	0	Transcript
ENSG00000279679.1	ENST00000625059.1	RP11-278J6.5	0.0927175161442684	-1.96169614540019	1.3476923802169498	0.178582080199412	0.654775343793009	-4.696611711519861	0	Transcript
ENSG00000101247.17	ENST00000378081.9	NDUFAF5	0.0589707802568967	1.58911450813815	1.3476334505853602	0.178601025433281	0.654798595316145	-5.33573242408671	0	Transcript
ENSG00000111203.11	ENST00000540929.5	ITFG2	0.0771745244420861	0.0467296308097932	1.3476265102729699	0.17860325676684197	0.654798595316145	-5.0809320539356	0	Transcript
ENSG00000061987.14	ENST00000551397.1	MON2	-0.134461928379902	-2.06768312405513	-1.34761289196771	0.17860763515787803	0.654798595316145	-4.6582418690010305	0	Transcript
ENSG00000100299.17	ENST00000356098.9	ARSA	-0.12029769685069099	1.35844138520103	-1.34759123488096	0.178614598244815	0.654800643233824	-5.28325478637769	0	Transcript
ENSG00000109971.13	ENST00000533540.5	HSPA8	0.467530473876401	-1.29640652947549	1.34748515776709	0.17864870659964002	0.654848826539873	-5.00634221810143	0	Transcript
ENSG00000138801.8	ENST00000504987.1	PAPSS1	-0.170178863673562	-2.5937364415501603	-1.3474500552346298	0.178659994645004	0.654848826539873	-4.58042948984807	0	Transcript
ENSG00000166197.16	ENST00000605788.5	NOLC1	-0.0321794805554006	4.9165421651463	-1.34743365266994	0.178665269458308	0.654848826539873	-5.866794192251871	0	Transcript
ENSG00000197386.10	ENST00000509751.1	HTT	0.07450724758665202	-0.9925712297924549	1.3474256324370302	0.17866784868458102	0.654848826539873	-4.8964844633374005	0	Transcript
ENSG00000128829.11	ENST00000560855.5	EIF2AK4	-0.22922421123576897	1.47682640395062	-1.3473920227147702	0.178678657535857	0.654848826539873	-5.33997564357894	0	Transcript
ENSG00000240677.1	ENST00000477911.1	MYL6P4	0.132755696885234	-2.47987531072331	1.34738927766339	0.178679540363065	0.654848826539873	-4.592683943885951	0	Transcript
ENSG00000137807.13	ENST00000558303.5	KIF23	-0.05852575802464	-0.7592293725939191	-1.3473881827248502	0.17867989250365998	0.654848826539873	-4.9322209300936795	0	Transcript
ENSG00000139173.9	ENST00000266534.7	TMEM117	0.106054567735858	1.3157843787164498	1.34737895331884	0.178682860771712	0.654848826539873	-5.287088500257281	0	Transcript
ENSG00000106336.12	ENST00000474649.1	FBXO24	-0.0703623604761407	-0.8758395895427941	-1.3473711011831497	0.17868538612503196	0.654848826539873	-4.91355784119467	0	Transcript
ENSG00000182446.13	ENST00000572824.1	NPLOC4	-0.173017130988764	-1.5629034258376797	-1.34734520945462	0.17869371344493698	0.6548508454699611	-4.77137627215339	0	Transcript
ENSG00000189180.15	ENST00000307441.13	ZNF33A	0.293387123188713	1.3477405704220102	1.3473295594088999	0.17869874696659804	0.6548508454699611	-5.30867526393471	0	Transcript
ENSG00000052126.14	ENST00000510738.2	PLEKHA5	-0.0499769921586346	2.14520873614999	-1.34730238661153	0.178707486800573	0.6548594013826511	-5.42516024208487	0	Transcript
ENSG00000054267.20	ENST00000474953.5	ARID4B	0.364430961089707	-1.53754904205896	1.347237662071	0.17872830602923698	0.654866320080557	-4.91463136039018	0	Transcript
ENSG00000164930.11	ENST00000522484.5	FZD6	0.287300556476352	-1.13993268400179	1.3472376037352698	0.17872832479426398	0.654866320080557	-4.87479078158378	0	Transcript
ENSG00000130758.7	ENST00000593502.5	MAP3K10	0.174501701791988	-1.36590787388657	1.34721844937644	0.17873448631333802	0.654866320080557	-4.83488569444986	0	Transcript
ENSG00000105953.14	ENST00000444676.5	OGDH	0.0984814351634987	2.54348452061419	1.34721686688358	0.17873499537218898	0.654866320080557	-5.4844218514622	0	Transcript
ENSG00000266964.5	ENST00000455515.6	FXYD1	-0.11717105230206698	-1.13117340312152	-1.3470855010942302	0.178777257106796	0.654997690240664	-4.86466143205785	0	Transcript
ENSG00000177600.8	ENST00000530797.5	RPLP2	0.155218824008932	-0.549092440114452	1.3470522654532298	0.17878795053952304	0.6550133963203261	-4.98392614764711	0	Transcript
ENSG00000152822.13	ENST00000282753.5	GRM1	0.22502563429095399	1.76477154852523	1.3469575086627599	0.178818440775189	0.6550803473587979	-5.3708622105848205	0	Transcript
ENSG00000240240.8	ENST00000421686.6	RP11-146D12.2	-0.0474757107841822	2.9727134832066398	-1.3469556481753	0.178819039469848	0.6550803473587979	-5.55763033872957	0	Transcript
ENSG00000151503.12	ENST00000534548.6	NCAPD3	-0.0330673185788352	3.60688973616198	-1.34692816759025	0.17882788274574	0.655089271222043	-5.656620249040201	0	Transcript
ENSG00000250686.2	ENST00000511849.2	RP1-240B8.3	-0.0353726501660939	3.80784756513088	-1.3468672542118099	0.17884748588766697	0.6551124108234421	-5.68220275768757	0	Transcript
ENSG00000164076.16	ENST00000472895.5	CAMKV	-0.322177684942633	-3.4895460240922302	-1.3468646454650102	0.178848325470334	0.6551124108234421	-4.5165250532103	0	Transcript
ENSG00000120008.15	ENST00000604509.5	WDR11	-0.0528303231900567	2.35933306184027	-1.34684880961119	0.178853422045116	0.6551124108234421	-5.44622208846245	0	Transcript
ENSG00000102897.9	ENST00000567954.5	LYRM1	-0.0752904113002283	-0.37634031188047	-1.34677737219242	0.17887641464804002	0.6551563630311049	-5.00865618205105	0	Transcript
ENSG00000160570.13	ENST00000596251.5	DEDD2	0.11383267815792099	-0.644169050351141	1.3467717091213602	0.17887823743912198	0.6551563630311049	-4.963573244512871	0	Transcript
ENSG00000168434.12	ENST00000307149.9	COG7	-0.0192689813554222	3.55496256711317	-1.34673282032878	0.178890755075857	0.655178739422219	-5.64630521202808	0	Transcript
ENSG00000272752.6	ENST00000470714.5	STAG3L5P-PVRIG2P-PILRB	-0.147539392199488	-0.974519138830197	-1.34669714847215	0.17890223781119802	0.655193622732246	-4.88909984887245	0	Transcript
ENSG00000167930.15	ENST00000424016.1	FAM234A	0.21066505947449	-2.5433955600114797	1.34668038084732	0.17890763548320998	0.655193622732246	-4.59267813669057	0	Transcript
ENSG00000127580.15	ENST00000293883.8	WDR24	-0.0297258025677901	2.79896787572999	-1.3465852773756697	0.178938252576379	0.655282276645352	-5.51992540462545	0	Transcript
ENSG00000162368.13	ENST00000371871.8	CMPK1	0.11865125937513601	-0.738208753511755	1.3465608965807199	0.17894610222666896	0.655287551495589	-4.94337563419582	0	Transcript
ENSG00000128283.6	ENST00000430687.1	CDC42EP1	-0.131238867598136	-1.5900795427621102	-1.3465302647840902	0.178955964816405	0.6553001969411589	-4.75934262011414	0	Transcript
ENSG00000179362.14	ENST00000568669.1	HMGN2P46	0.0985848240220128	-1.71359507212404	1.3464931193799998	0.17896792515182397	0.655320522722141	-4.7519166786300095	0	Transcript
ENSG00000087302.8	ENST00000557553.5	C14orf166	-0.0506819794826198	1.27237108679592	-1.3464347793746998	0.178986711077243	0.6553658391737429	-5.275502804949991	0	Transcript
ENSG00000248816.1	ENST00000509283.1	RP11-18D7.3	0.10137813247063499	-2.2221753303492595	1.34638997724509	0.17900113870331696	0.6553951948920561	-4.65774626801651	0	Transcript
ENSG00000151135.9	ENST00000551813.1	TMEM263	0.24476570213513002	-1.4286137664678702	1.3463699467842	0.179007589391889	0.6553953427758671	-4.81381251130065	0	Transcript
ENSG00000267673.6	ENST00000393708.3	FDX2	0.0504404058589777	2.72541967670056	1.3463227716359198	0.179022782548423	0.6554274980496079	-5.51547661210377	0	Transcript
ENSG00000260677.1	ENST00000562653.1	RP11-546O6.4	-0.0305256153386509	1.54385551628728	-1.34629889506034	0.17903047256905302	0.655432181972017	-5.3150544814781	0	Transcript
ENSG00000204406.12	ENST00000636620.1	MBD5	0.082366216189541	-0.341037181889769	1.34625714853492	0.17904391862588603	0.6554476679951701	-5.01279955051368	0	Transcript
ENSG00000149599.15	ENST00000398084.6	DUSP15	-0.113124972085524	-0.54291631068103	-1.3462459546284802	0.17904752417755201	0.6554476679951701	-4.976048722464269	0	Transcript
ENSG00000163466.15	ENST00000465395.5	ARPC2	-0.11348397297735101	-0.808698388014872	-1.3462090041664698	0.179059426287747	0.655467769534034	-4.92356431302193	0	Transcript
ENSG00000076604.14	ENST00000478021.1	TRAF4	-0.0615368706257067	-0.0857882723022106	-1.34617544350924	0.17907023702016603	0.655482195869994	-5.0521373427389005	0	Transcript
ENSG00000148343.18	ENST00000439290.5	FAM73B	-0.0657790437437511	1.4968043412949499	-1.34614529316636	0.179079949620085	0.655482195869994	-5.30194698762189	0	Transcript
ENSG00000141627.13	ENST00000577734.1	DYM	0.15580837930688698	-2.24933283835264	1.3461325504653898	0.1790840546587	0.655482195869994	-4.63228288208363	0	Transcript
ENSG00000176623.11	ENST00000517404.1	RMDN1	0.0715895394916581	-0.128542230587516	1.34607847565503	0.179101475545095	0.655482195869994	-5.048204586416911	0	Transcript
ENSG00000136908.17	ENST00000373110.4	DPM2	0.0947223724891345	-1.5369695952524	1.34606641123102	0.17910536242503503	0.655482195869994	-4.78304382880613	0	Transcript
ENSG00000049618.22	ENST00000637722.1	ARID1B	0.0333400639817724	2.48366921151881	1.34605559221957	0.17910884811525699	0.655482195869994	-5.47292052718014	0	Transcript
ENSG00000250387.2	ENST00000502659.2	RP11-136K7.2	0.0906586100001999	-0.12919348221819402	1.34605031080233	0.17911054971096801	0.655482195869994	-5.04598667207664	0	Transcript
ENSG00000231845.3	ENST00000494195.1	HMGB3P14	-0.0843426396929066	-1.6978199422502198	-1.3460375645065799	0.17911465643152802	0.655482195869994	-4.73983267953267	0	Transcript
ENSG00000161558.10	ENST00000598012.1	TMEM143	-0.122831748379538	-1.85724617618567	-1.3460105363156798	0.179123364859004	0.655490602618182	-4.71526243453754	0	Transcript
ENSG00000162910.18	ENST00000366733.5	MRPL55	-0.260287315170631	-2.08528228069217	-1.34580650110647	0.179189114784652	0.655677876665936	-4.67823664737134	0	Transcript
ENSG00000197857.13	ENST00000355684.5	ZNF44	0.127851287497888	-0.0923096698248536	1.34578692254493	0.17919542488311999	0.655677876665936	-5.059368381456419	0	Transcript
ENSG00000111676.14	ENST00000541029.1	ATN1	0.155689968679805	-0.8447696446959129	1.3457752641603602	0.17919918241644897	0.655677876665936	-4.9360387872353	0	Transcript
ENSG00000148948.7	ENST00000528697.5	LRRC4C	0.060493151590330994	2.01890477190172	1.34577212943831	0.17920019275707602	0.655677876665936	-5.40365241001006	0	Transcript
ENSG00000214331.8	ENST00000566802.5	RP11-252A24.2	-0.0683210528212578	2.43139372265224	-1.3457170697474299	0.17921793953504503	0.655719344260039	-5.46265069654313	0	Transcript
ENSG00000150275.17	ENST00000395432.6	PCDH15	0.40817670200430795	-4.25991319450038	1.3456689401383701	0.17923345369158103	0.655752640503882	-4.48754604612237	0	Transcript
ENSG00000159450.12	ENST00000614923.1	TCHH	-0.43973917261137	-4.33329627829236	-1.34558317609615	0.17926110146212001	0.655830325434359	-4.48733361356087	0	Transcript
ENSG00000170854.17	ENST00000514314.5	MINA	0.11360708200024601	0.229863733780753	1.34555409373052	0.179270477472695	0.655834037909521	-5.1139897341020095	0	Transcript
ENSG00000115414.18	ENST00000461974.1	FN1	0.11532412607241802	-0.7297404982835641	1.3455047257269699	0.17928639431065302	0.655834037909521	-4.95138138888436	0	Transcript
ENSG00000198690.9	ENST00000568145.5	FAN1	-0.10400808152291101	-0.7924743271727092	-1.34547606137411	0.179295636526797	0.655834037909521	-4.92758428265345	0	Transcript
ENSG00000152926.14	ENST00000620222.4	ZNF117	0.0821027756882478	3.15657359058173	1.3454568733825503	0.179301823488799	0.655834037909521	-5.58215186515537	0	Transcript
ENSG00000099834.18	ENST00000531899.5	CDHR5	-0.14559508395582801	-1.7217154273286497	-1.34544409677876	0.179305943256	0.655834037909521	-4.737866812697519	0	Transcript
ENSG00000162039.14	ENST00000325962.7	MEIOB	-0.252669997301904	-2.6801904632209	-1.3454379707121298	0.17930791860790302	0.655834037909521	-4.57996818755521	0	Transcript
ENSG00000230789.1	ENST00000433186.1	ARHGAP26-IT1	0.0772324829445089	-1.00981841159881	1.3454158305133102	0.17931505785668	0.655834037909521	-4.8969398403929905	0	Transcript
ENSG00000177614.10	ENST00000391860.6	PGBD5	-0.0280150165064162	5.87864551716884	-1.3454042039124299	0.17931880701350303	0.655834037909521	-6.02468391443166	0	Transcript
ENSG00000248881.1	ENST00000511329.1	CTC-366B18.2	-0.13034900624339502	-2.22863876245474	-1.34539805634491	0.17932078940456897	0.655834037909521	-4.64136110423435	0	Transcript
ENSG00000225746.9	ENST00000427085.6	SNHG23	0.0835582868145495	0.52714350475482	1.34536242905007	0.17933227837336702	0.655834037909521	-5.159115894163611	0	Transcript
ENSG00000104325.6	ENST00000517597.5	DECR1	-0.14185720348657097	0.9626539389241641	-1.34533389903782	0.17934147903083303	0.655834037909521	-5.23009542618804	0	Transcript
ENSG00000101004.14	ENST00000489780.5	NINL	0.156177592456911	-2.58533607405997	1.34532557278164	0.17934416423564398	0.655834037909521	-4.599529838561231	0	Transcript
ENSG00000179532.12	ENST00000525883.5	DNHD1	-0.122695775890804	0.15721085679395097	-1.3453121075689598	0.17934850680954	0.655834037909521	-5.09304362140852	0	Transcript
ENSG00000075826.16	ENST00000498298.1	SEC31B	-0.13003225037650698	-2.3975457714471804	-1.34530152287545	0.17935192046195	0.655834037909521	-4.61075427897412	0	Transcript
ENSG00000178809.11	ENST00000450434.5	TRIM73	-0.150838961183553	-1.2134180769917802	-1.34526326507079	0.179364259329234	0.6558427216958249	-4.84655706780883	0	Transcript
ENSG00000147403.16	ENST00000492572.5	RPL10	-0.45389954311656294	-2.81271734075473	-1.34523988329006	0.17937180070877	0.6558427216958249	-4.668664036723929	0	Transcript
ENSG00000185880.12	ENST00000560141.2	TRIM69	0.028807098447357998	5.30233399077985	1.34523449309877	0.17937353925314103	0.6558427216958249	-5.92935289552536	0	Transcript
ENSG00000136813.14	ENST00000602447.5	KIAA0368	0.0657202056857731	2.58099362109022	1.34520483411952	0.17938310564171103	0.655854244883215	-5.49040226300285	0	Transcript
ENSG00000137522.17	ENST00000528683.5	RNF121	0.12016700071808802	-0.8342071995700421	1.3451413197771698	0.179403593227254	0.65590569551753	-4.930206746407491	0	Transcript
ENSG00000143933.16	ENST00000409563.5	CALM2	-0.0593702242269355	0.927106482309477	-1.34509814836752	0.17941751986562302	0.6559273715540009	-5.2145350526344805	0	Transcript
ENSG00000203812.2	ENST00000369159.2	HIST2H2AA3	-0.39143657711505897	-0.648624807603803	-1.34508316642381	0.179422353070204	0.6559273715540009	-5.024351013078509	0	Transcript
ENSG00000133606.10	ENST00000443720.6	MKRN1	0.0715825798950996	2.65094137265599	1.34503729392409	0.17943715223341897	0.655958013530837	-5.52335439430583	0	Transcript
ENSG00000204620.3	ENST00000376775.3	RP11-1148L6.9	-0.0702893969108361	-1.19440796522891	-1.3450174127645702	0.17944356647963103	0.655958013530837	-4.85022597132765	0	Transcript
ENSG00000099246.16	ENST00000356940.10	RAB18	0.0144377369562263	6.3503608433927905	1.34498118709972	0.17945525438353502	0.655977285070683	-6.104703614845341	0	Transcript
ENSG00000132563.15	ENST00000613650.1	REEP2	0.266088298947244	1.6259273751587298	1.3449319595679399	0.179471138140442	0.656011892124589	-5.4278699021957095	0	Transcript
ENSG00000163075.12	ENST00000295220.10	CFAP221	0.0896116839681614	0.7967597013084351	1.3448862640007901	0.17948588321267	0.656042334675624	-5.201160263975731	0	Transcript
ENSG00000141391.13	ENST00000440960.5	PRELID3A	-0.33266927796794704	-2.9689985504310203	-1.34484890748611	0.179497938106345	0.6560629424777761	-4.5352307740767595	0	Transcript
ENSG00000232642.1	ENST00000428344.1	AC008073.7	-0.0813739577784156	-1.61730232913908	-1.3447963497130901	0.179514899447499	0.656101481175797	-4.76666785381357	0	Transcript
ENSG00000255145.2	ENST00000529965.2	STX17-AS1	0.0427788573254018	0.44804556212948404	1.3447126230337598	0.17954192202757602	0.656157487727618	-5.14159280432228	0	Transcript
ENSG00000206562.11	ENST00000383790.7	METTL6	0.0824012028177547	1.61587000353057	1.3447091010102499	0.17954305881855398	0.656157487727618	-5.3439029794445405	0	Transcript
ENSG00000244055.1	ENST00000441539.1	AC007566.10	-0.30695861073924396	-3.08142883972544	-1.3446715872558999	0.17955516733269897	0.656178284421578	-4.508820326028769	0	Transcript
ENSG00000092969.11	ENST00000366929.4	TGFB2	0.107873486814776	1.52328484026213	1.3446498001810903	0.17956219994256697	0.656180530571449	-5.31660625791176	0	Transcript
ENSG00000244731.7	ENST00000496659.1	C4A	0.180005782502639	0.252698159596637	1.34459796201433	0.17957893351570603	0.6562088476607679	-5.13128625993125	0	Transcript
ENSG00000197275.13	ENST00000297592.5	RAD54B	0.0461826023484787	1.2928857960413702	1.34456624806	0.17958917148424397	0.6562088476607679	-5.278403905684799	0	Transcript
ENSG00000110318.13	ENST00000263468.12	CEP126	0.02845470111121	5.90199128618605	1.34453609698513	0.179598905324543	0.6562088476607679	-6.02986671804173	0	Transcript
ENSG00000221914.8	ENST00000517754.1	PPP2R2A	0.0435873669473599	2.55374165991733	1.34453515727925	0.17959920870138002	0.6562088476607679	-5.483140254775111	0	Transcript
ENSG00000104361.9	ENST00000341166.3	NIPAL2	0.220777348753523	0.492303794056617	1.34450364648244	0.17960938194194298	0.6562088476607679	-5.18058645003587	0	Transcript
ENSG00000122641.10	ENST00000638023.1	INHBA	-0.12275812496608501	-1.0532969233495602	-1.3444702809147098	0.179620154462897	0.6562088476607679	-4.886757314801559	0	Transcript
ENSG00000135040.15	ENST00000361671.9	NAA35	0.0169761712050289	4.4454310818609	1.3444422541124499	0.17962920366447602	0.6562088476607679	-5.79310142406288	0	Transcript
ENSG00000125503.12	ENST00000592754.5	PPP1R12C	-0.0727118533950774	-0.24334403826857198	-1.34443377821309	0.179631940401945	0.6562088476607679	-5.0282525630831305	0	Transcript
ENSG00000233930.3	ENST00000532922.1	KRTAP5-AS1	-0.0901554514128276	-1.6451349589748099	-1.3444305295351597	0.17963298935830202	0.6562088476607679	-4.7616418702297505	0	Transcript
ENSG00000221988.12	ENST00000324816.10	PPT2	-0.0724588564722802	2.02569727683749	-1.34440205361833	0.179642184061597	0.6562088476607679	-5.39101700514457	0	Transcript
ENSG00000136146.14	ENST00000417167.2	MED4	-0.0798364262282765	0.186096721068051	-1.34439205361951	0.17964541308476	0.6562088476607679	-5.095830690265941	0	Transcript
ENSG00000076248.10	ENST00000539287.5	UNG	-0.091155547136881	0.693566155725604	-1.3443872385131201	0.17964696790939896	0.6562088476607679	-5.177413462335379	0	Transcript
ENSG00000102316.16	ENST00000497484.1	MAGED2	-0.267951482310867	-2.7202495931137203	-1.34432906304108	0.179665753886644	0.656246559514181	-4.57571610246292	0	Transcript
ENSG00000149403.11	ENST00000533291.5	GRIK4	0.0541255791243293	2.6455619847854903	1.34429772412173	0.179675874433196	0.656246559514181	-5.49921834449975	0	Transcript
ENSG00000185920.15	ENST00000429896.6	PTCH1	-0.19079144064665102	1.54027832866272	-1.34429563853448	0.179676547964911	0.656246559514181	-5.3184492244565895	0	Transcript
ENSG00000225683.5	ENST00000622071.1	PACRG-AS3	-0.10177992069764201	-1.92222846293596	-1.3442252379435602	0.179699284647753	0.656306157093338	-4.70291771499779	0	Transcript
ENSG00000260398.1	ENST00000565862.1	RP11-594N15.3	-0.0497215463991952	2.30876831420805	-1.34417877094352	0.179714292877637	0.6563375252045911	-5.4417035805878	0	Transcript
ENSG00000184905.8	ENST00000372780.5	TCEAL2	0.025252654140936002	5.35392473377047	1.3441314923166998	0.17972956421235603	0.656369851930116	-5.94991017264396	0	Transcript
ENSG00000233175.2	ENST00000587534.1	CTD-2020K17.3	-0.0604080848075306	0.6110236386026229	-1.34399448133697	0.179773825208693	0.65649390254484	-5.172190573970781	0	Transcript
ENSG00000213640.3	ENST00000446006.1	EEF1DP4	0.0736921619879653	-0.0622555691042268	1.34394262018493	0.17979058092413702	0.65649390254484	-5.07015533660552	0	Transcript
ENSG00000189180.15	ENST00000432900.6	ZNF33A	0.162352027900523	1.7805401555425102	1.3439008951264098	0.17980406263544899	0.65649390254484	-5.394237708193491	0	Transcript
ENSG00000247081.7	ENST00000500902.1	BAALC-AS1	0.0898805969281217	1.58431020398065	1.34389553349025	0.17980579507910996	0.65649390254484	-5.32733128642185	0	Transcript
ENSG00000146674.14	ENST00000381086.9	IGFBP3	-0.18079827254763198	0.37598864680516497	-1.3438683852456499	0.17981456736950502	0.65649390254484	-5.1661375024266105	0	Transcript
ENSG00000110844.13	ENST00000551063.5	PRPF40B	0.116960576494445	-2.16994709287092	1.34384487273625	0.179822165119178	0.65649390254484	-4.65294371940519	0	Transcript
ENSG00000162733.16	ENST00000367922.7	DDR2	0.055155042312622006	5.00383401179003	1.3438346086595703	0.17982548189196298	0.65649390254484	-5.887068812175139	0	Transcript
ENSG00000005108.15	ENST00000408005.2	THSD7A	-0.275173626542745	-2.21817582774896	-1.3438031288325802	0.179835654687719	0.65649390254484	-4.6657978595310405	0	Transcript
ENSG00000120251.18	ENST00000510854.1	GRIA2	-0.057610157417132005	1.0400186627680101	-1.34379863805068	0.179837105931677	0.65649390254484	-5.235293852212861	0	Transcript
ENSG00000135636.13	ENST00000429174.6	DYSF	0.388232000862825	-0.458765017561396	1.34379817012651	0.179837257146857	0.65649390254484	-5.01301119645736	0	Transcript
ENSG00000171791.12	ENST00000333681.4	BCL2	-0.0924333666111606	0.8158586920327621	-1.3437907562133797	0.17983965305240698	0.65649390254484	-5.20235725835636	0	Transcript
ENSG00000166444.18	ENST00000530991.5	ST5	0.11912548999642501	0.141505457251499	1.34378354421127	0.179841983730555	0.65649390254484	-5.10037185437349	0	Transcript
ENSG00000173926.5	ENST00000515241.1	MARCH3	0.0697662839533808	-0.0775730946947693	1.3437680043703502	0.179847005764599	0.65649390254484	-5.06080465465807	0	Transcript
ENSG00000136943.10	ENST00000259470.5	CTSV	0.19172429689280898	-2.4950889457391403	1.34374293650733	0.179855107204602	0.65649880081099	-4.66154203759685	0	Transcript
ENSG00000137210.13	ENST00000463100.5	TMEM14B	0.22355300792111102	-2.8057698750666	1.3436834622707299	0.179874329196879	0.65649880081099	-4.58461593559164	0	Transcript
ENSG00000131381.12	ENST00000476527.6	RBSN	-0.0526078073917385	3.3547210200702	-1.3436766347098499	0.17987653595334002	0.65649880081099	-5.62335929585222	0	Transcript
ENSG00000076321.10	ENST00000493170.1	KLHL20	0.10633779563738101	-0.562680164448691	1.34366792469886	0.17987935117148102	0.65649880081099	-4.97763307161199	0	Transcript
ENSG00000133030.19	ENST00000584936.2	MPRIP	0.0490701903873911	1.13508965796373	1.34365297982518	0.179884181675912	0.65649880081099	-5.261703832243111	0	Transcript
ENSG00000160877.5	ENST00000586171.1	NACC1	-0.126112259902524	-0.30672924141092	-1.3436446496907	0.17988687419645605	0.65649880081099	-5.0144586523237695	0	Transcript
ENSG00000257267.2	ENST00000465539.1	ZNF271P	0.0326588380139526	3.6050624412697405	1.3436112410347198	0.17989767306286603	0.6565076476222409	-5.65960724591674	0	Transcript
ENSG00000146006.7	ENST00000518785.1	LRRTM2	-0.0551445917396327	2.7692088379653903	-1.3435854203398	0.17990601956164398	0.6565076476222409	-5.531060815175941	0	Transcript
ENSG00000230189.6	ENST00000429320.1	GS1-124K5.2	0.0549665700779243	-0.24502388955660898	1.34357306265293	0.179910014266603	0.6565076476222409	-5.03006023945414	0	Transcript
ENSG00000100296.13	ENST00000488052.1	THOC5	-0.11304300935080999	-2.19485093322282	-1.34355769202323	0.179914983017846	0.6565076476222409	-4.6439888970357694	0	Transcript
ENSG00000070961.15	ENST00000635033.1	ATP2B1	0.0570586972964677	3.59854870849483	1.34352397627699	0.179925882419595	0.6565239880250471	-5.68548982554482	0	Transcript
ENSG00000144231.10	ENST00000409698.1	POLR2D	0.22282651777044002	-2.05849053491592	1.34346434344443	0.17994516133057697	0.65653152781227	-4.6798818626702	0	Transcript
ENSG00000229674.1	ENST00000448797.1	AL121578.7	-0.101363561143625	-1.83121758394306	-1.3434623600196	0.179945802585543	0.65653152781227	-4.72758033819981	0	Transcript
ENSG00000280046.1	ENST00000624171.1	RP11-1099M24.6	0.0227955707757051	3.50705495294891	1.34345799758878	0.17994721299560099	0.65653152781227	-5.64382270179375	0	Transcript
ENSG00000173436.13	ENST00000467029.5	MINOS1	0.075399190558408	2.53179520743745	1.3434371632670803	0.179953949018321	0.656532675620261	-5.48840177832275	0	Transcript
ENSG00000198026.7	ENST00000322927.2	ZNF335	-0.020597564231721	4.40644901290246	-1.3434056276113897	0.17996414528738502	0.656543574461472	-5.7854843560940195	0	Transcript
ENSG00000111361.12	ENST00000537073.1	EIF2B1	-0.0385697496740961	1.16408416750296	-1.34338820258179	0.179969779421731	0.656543574461472	-5.25720760459595	0	Transcript
ENSG00000133056.13	ENST00000479079.1	PIK3C2B	-0.07412277550880499	-0.604050529901106	-1.3433415465024099	0.179984865646287	0.6565751828073659	-4.96299949525213	0	Transcript
ENSG00000279705.1	ENST00000623627.1	RP11-758M2.1	0.0371458883408221	0.9988757424031609	1.3433126778946998	0.179994200771523	0.656585809942961	-5.23435368718476	0	Transcript
ENSG00000140153.17	ENST00000555879.5	WDR20	-0.0505079547533683	2.16317393217011	-1.3432547305605	0.180012940057562	0.656594869311521	-5.4149580330750196	0	Transcript
ENSG00000151470.12	ENST00000502887.5	C4orf33	-0.0501111478807338	1.23090002064068	-1.3432522629239398	0.180013738085984	0.656594869311521	-5.26500289951055	0	Transcript
ENSG00000101443.17	ENST00000372676.7	WFDC2	0.0778082612939866	1.4797608887218898	1.34324542221988	0.18001595036894397	0.656594869311521	-5.32516641183297	0	Transcript
ENSG00000166086.12	ENST00000531302.5	JAM3	-0.0537969529788631	1.77928595332461	-1.34321071861704	0.18002717382286898	0.656606627281218	-5.35545069701694	0	Transcript
ENSG00000099797.12	ENST00000215567.9	TECR	-0.0343445622906897	4.8421758910301795	-1.3431545189850402	0.18004535039114397	0.656606627281218	-5.8596598454427005	0	Transcript
ENSG00000113761.11	ENST00000503039.1	ZNF346	-0.0398076247755809	1.68460806490657	-1.34313937397352	0.18005024895520497	0.656606627281218	-5.3374624597035805	0	Transcript
ENSG00000131378.13	ENST00000432519.5	RFTN1	0.0759353514506503	1.92224613000749	1.3431295006741202	0.180053442468816	0.656606627281218	-5.3865748142628895	0	Transcript
ENSG00000111961.17	ENST00000637498.1	SASH1	-0.0945304613344537	-1.4299329646041399	-1.3431105216875903	0.180059581330937	0.656606627281218	-4.80225883236824	0	Transcript
ENSG00000101782.14	ENST00000581302.5	RIOK3	-0.0608187567984059	2.70266743512936	-1.3431081651883603	0.18006034356503603	0.656606627281218	-5.506526485230429	0	Transcript
ENSG00000137497.17	ENST00000537905.5	NUMA1	-0.14413218245715398	-2.45348369573642	-1.3430964622863502	0.18006412902564303	0.656606627281218	-4.5869174705902305	0	Transcript
ENSG00000204438.10	ENST00000375906.5	GPANK1	0.0615746921124081	0.663469007836598	1.3430207958441298	0.180088605784124	0.6566203317442391	-5.179969246867429	0	Transcript
ENSG00000281881.1	ENST00000630558.1	SPRY4-IT1	0.0958010708489999	-1.6545105195498202	1.34299325909657	0.180097514051922	0.6566203317442391	-4.75998147628025	0	Transcript
ENSG00000165359.14	ENST00000481908.5	INTS6L	-0.392070168724692	-2.9213702596537403	-1.3429740748548897	0.18010372043893602	0.6566203317442391	-4.5345440603344604	0	Transcript
ENSG00000088053.11	ENST00000333884.2	GP6	0.39126018266726703	-4.09492884781201	1.34296415455497	0.18010692986583499	0.6566203317442391	-4.48912443369307	0	Transcript
ENSG00000123560.13	ENST00000619257.4	PLP1	-0.0647263785851595	0.9117623778730101	-1.3429435622046102	0.18011359206303101	0.6566203317442391	-5.220451227472201	0	Transcript
ENSG00000011021.21	ENST00000376497.7	CLCN6	-0.0668896669319497	-0.312729439473145	-1.34293701324596	0.180115710871552	0.6566203317442391	-5.01944061146775	0	Transcript
ENSG00000102595.18	ENST00000465196.5	UGGT2	-0.0792106070828135	0.918300569725222	-1.3429283449644398	0.18011851538093998	0.6566203317442391	-5.212161293975839	0	Transcript
ENSG00000250668.1	ENST00000514869.1	CTD-2296D1.2	-0.130890155896122	-2.3862255287764502	-1.34287125481969	0.180136986966207	0.6566203317442391	-4.6033680700463	0	Transcript
ENSG00000201573.1	ENST00000364703.1	Y_RNA	0.0815539395977738	-1.66013660073596	1.34285730927722	0.18014149927806197	0.6566203317442391	-4.7624258101668495	0	Transcript
ENSG00000143373.17	ENST00000449313.5	ZNF687	-0.32489450516643703	0.23251468605848302	-1.3428491878333797	0.180144127144936	0.6566203317442391	-5.11392627577682	0	Transcript
ENSG00000182944.17	ENST00000479135.5	EWSR1	-0.0315902486753048	3.7359119250963597	-1.3428158946131497	0.18015490017740898	0.6566203317442391	-5.681395686903441	0	Transcript
ENSG00000168807.16	ENST00000524887.5	SNTB2	-0.11331326515152698	-1.8968608806621101	-1.34278835335755	0.180163812350269	0.6566203317442391	-4.69075040497601	0	Transcript
ENSG00000139880.19	ENST00000487137.6	CDH24	0.108102682786137	1.03823990401509	1.3427704762311101	0.18016959744922303	0.6566203317442391	-5.2432859481036695	0	Transcript
ENSG00000179832.17	ENST00000525287.5	MROH1	-0.0417333323137634	1.1505604774205	-1.34276881468045	0.18017013513971	0.6566203317442391	-5.255621031273071	0	Transcript
ENSG00000249264.1	ENST00000514975.1	EEF1A1P9	-0.17097623827175	-2.59183559773462	-1.34274557072247	0.180177657187582	0.6566203317442391	-4.61887921301765	0	Transcript
ENSG00000112210.11	ENST00000317483.4	RAB23	0.0438641115853015	2.93363190015189	1.34274535904556	0.180177725690064	0.6566203317442391	-5.548676777352299	0	Transcript
ENSG00000102606.17	ENST00000375736.8	ARHGEF7	0.4408915376575539	-1.32478182514068	1.3427380314853001	0.180180097033346	0.6566203317442391	-4.93512887389695	0	Transcript
ENSG00000261298.1	ENST00000565664.1	RP11-309M7.1	0.0639709957910912	-0.938053778074037	1.34272755243559	0.18018348830133102	0.6566203317442391	-4.90998697943964	0	Transcript
ENSG00000253923.2	ENST00000517692.2	KB-1980E6.2	-0.0624838510214731	-0.260089512730389	-1.3426485497676999	0.180209056963253	0.656690102041556	-5.02867593851956	0	Transcript
ENSG00000260916.6	ENST00000442196.7	CCPG1	0.0331105512426024	5.0427279985597195	1.34259271295756	0.18022712978941002	0.656732553168404	-5.89199128096438	0	Transcript
ENSG00000119522.16	ENST00000497135.5	DENND1A	0.10502911600743599	-1.73470695888782	1.3425473068900502	0.18024182747032003	0.6567426689288659	-4.746547887774651	0	Transcript
ENSG00000047365.11	ENST00000303965.8	ARAP2	-0.0204960894625931	7.74465771957785	-1.3425444482948201	0.180242752810947	0.6567426689288659	-6.346733572100941	0	Transcript
ENSG00000118816.9	ENST00000515468.1	CCNI	0.23832877695451798	-0.32517863256895596	1.34242716768323	0.18028072014770702	0.6568281032419829	-5.037813974673231	0	Transcript
ENSG00000100478.14	ENST00000542754.6	AP4S1	-0.0300203444460689	3.8573491833223397	-1.34241344224488	0.180285163883634	0.6568281032419829	-5.70113418630066	0	Transcript
ENSG00000108094.14	ENST00000374749.7	CUL2	0.0678907762551494	2.20993847933292	1.3424124869895802	0.180285473159298	0.6568281032419829	-5.43611484043128	0	Transcript
ENSG00000103091.14	ENST00000616369.4	WDR59	0.10233593381598399	1.04221560183015	1.3423759438232499	0.180297304756373	0.6568478027222171	-5.24008154100442	0	Transcript
ENSG00000184182.18	ENST00000409633.5	UBE2F	0.32302670147355	-3.42305872021062	1.34233842503417	0.180309452833814	0.656868653738892	-4.512351148449009	0	Transcript
ENSG00000196628.14	ENST00000562030.3	TCF4	-0.0673286271978724	-0.139372367607513	-1.3422905959434799	0.18032494013295602	0.6569016676453199	-5.047911588243731	0	Transcript
ENSG00000164031.16	ENST00000474664.5	DNAJB14	-0.0659404560731671	-0.266263013295619	-1.34223389595119	0.18034330115974698	0.656945147464058	-5.02886106471848	0	Transcript
ENSG00000088833.17	ENST00000381653.9	NSFL1C	-0.0594726687119374	1.05462371235669	-1.34220658566722	0.180352145483126	0.6569539584701559	-5.238670413348371	0	Transcript
ENSG00000163608.14	ENST00000474311.1	NEPRO	-0.0657646469832463	0.940789435919204	-1.3421403475501799	0.18037359776931897	0.6570086932036411	-5.22300387577321	0	Transcript
ENSG00000005961.17	ENST00000262407.5	ITGA2B	0.10985539649423	-1.29054969929334	1.3420774016007702	0.18039398559731099	0.6570595468989909	-4.83933180736626	0	Transcript
ENSG00000197111.15	ENST00000552296.6	PCBP2	-0.255574114710702	-0.0592716597808459	-1.34198205605159	0.18042487074113397	0.65714863059543	-5.06385953613381	0	Transcript
ENSG00000123416.15	ENST00000550367.1	TUBA1B	-0.38022882738403796	-2.03123944839688	-1.34194293661108	0.18043754378501	0.657171377676091	-4.7268494688275595	0	Transcript
ENSG00000101096.19	ENST00000414705.5	NFATC2	-0.40993971917994604	-3.2586864691976696	-1.3418775502976699	0.18045872766671103	0.657195457270185	-4.561305953492309	0	Transcript
ENSG00000169891.17	ENST00000357277.7	REPS2	0.0389485917924658	5.647128065248519	1.3418640724266002	0.18046309446286102	0.657195457270185	-5.99638499920125	0	Transcript
ENSG00000218757.1	ENST00000404382.1	RP3-472M2.2	-0.053865339771694	-0.25410311092002696	-1.3418619559471998	0.180463780203996	0.657195457270185	-5.0325234309338	0	Transcript
ENSG00000113578.17	ENST00000489937.5	FGF1	0.323136506037465	-1.90230421844302	1.3418086329995	0.18048105752585397	0.657195457270185	-4.72154161385759	0	Transcript
ENSG00000250062.5	ENST00000511917.1	RP11-778J15.1	0.0802696430063663	-0.787066813729943	1.34177537203272	0.180491835132193	0.657195457270185	-4.94290244843108	0	Transcript
ENSG00000144559.10	ENST00000411947.1	TAMM41	-0.16833413712680304	-1.57181338360914	-1.3417707860092098	0.180493321186665	0.657195457270185	-4.7714715682810995	0	Transcript
ENSG00000157873.17	ENST00000463471.6	TNFRSF14	-0.100659982803497	-0.5686626715819251	-1.3417345825872902	0.18050505285920396	0.657195457270185	-4.9751925235305	0	Transcript
ENSG00000181924.6	ENST00000541455.1	COA4	0.0703229367078338	-0.079815221105805	1.34172166654289	0.180509238424487	0.657195457270185	-5.06410677997183	0	Transcript
ENSG00000121413.12	ENST00000601144.5	ZSCAN18	-0.0911354174430313	1.8718680122049098	-1.34169847428591	0.180516754274471	0.657195457270185	-5.37871652313125	0	Transcript
ENSG00000127616.17	ENST00000413806.7	SMARCA4	-0.43532839688312397	-1.8936471206199301	-1.34168089547649	0.18052245114565196	0.657195457270185	-4.71984912849376	0	Transcript
ENSG00000140199.11	ENST00000561080.5	SLC12A6	-0.0791749139517727	2.4115602944656502	-1.341680843002	0.180522468151579	0.657195457270185	-5.464737772742749	0	Transcript
ENSG00000125656.8	ENST00000245816.8	CLPP	-0.0632408788117961	1.6178269435545098	-1.34166105294739	0.180528881795257	0.657195457270185	-5.329167868509741	0	Transcript
ENSG00000149532.15	ENST00000537641.5	CPSF7	-0.0469655169761305	1.25818475334101	-1.3416524521026	0.180531669245988	0.657195457270185	-5.272574993068231	0	Transcript
ENSG00000150938.9	ENST00000428774.1	CRIM1	-0.0965411837130704	-1.79402400930366	-1.3416288659871698	0.18053931344289803	0.657195457270185	-4.73022854092845	0	Transcript
ENSG00000167552.13	ENST00000550767.5	TUBA1A	-0.19885706955564	4.03055746983104	-1.34162497716149	0.18054057382407895	0.657195457270185	-5.74859794545663	0	Transcript
ENSG00000273381.1	ENST00000608358.1	RP11-305L7.7	-0.0362566452179215	1.48939911594873	-1.34159548019173	0.180550134102527	0.657206859184578	-5.31225563309354	0	Transcript
ENSG00000009950.15	ENST00000476404.5	MLXIPL	-0.0544821219874666	-0.206221014075042	-1.3415435234826398	0.180566974737101	0.657214275146572	-5.04042046205867	0	Transcript
ENSG00000074201.8	ENST00000528364.1	CLNS1A	-0.0229808070206612	4.35214218905967	-1.3415161876208102	0.180575835531038	0.657214275146572	-5.77878134125833	0	Transcript
ENSG00000184281.14	ENST00000435795.5	TSSC4	-0.090277603412697	-0.7573852134195981	-1.34150525635783	0.18057937894043102	0.657214275146572	-4.93901520919513	0	Transcript
ENSG00000168904.14	ENST00000558911.1	LRRC28	-0.0833831590636937	-1.5489221080911202	-1.3414938664721399	0.18058307106923302	0.657214275146572	-4.79157154639348	0	Transcript
ENSG00000196873.15	ENST00000377349.6	CBWD3	0.155675281690202	-0.0601666378495318	1.3414793029218501	0.180587792050553	0.657214275146572	-5.0776211602798895	0	Transcript
ENSG00000283029.1	ENST00000635274.1	RN7SL1	0.10249437865843801	6.1954483933662905	1.3414589874877398	0.180594377740299	0.657214275146572	-6.0805702849723495	0	Transcript
ENSG00000102225.15	ENST00000518391.5	CDK16	-0.14300060111648402	-0.7605488077710301	-1.34144682871996	0.18059831935495196	0.657214275146572	-4.93705122320919	0	Transcript
ENSG00000229931.1	ENST00000423260.1	RP1-151F17.1	0.0906839278663167	-0.972272010728864	1.34143055159112	0.18060359615534	0.657214275146572	-4.90625773912549	0	Transcript
ENSG00000137033.11	ENST00000381434.7	IL33	-0.0750627035220715	4.10827134698342	-1.34135518653396	0.18062802987205398	0.65727979507238	-5.74343159008789	0	Transcript
ENSG00000180628.14	ENST00000336126.5	PCGF5	-0.44759450652227095	-0.28097489242782697	-1.34133352330714	0.18063505365123303	0.65728196029453	-5.03865477899184	0	Transcript
ENSG00000253642.5	ENST00000521541.1	RP11-317N12.1	0.0629302703279209	0.0562721024607551	1.34127686750959	0.18065342389091102	0.657313810630167	-5.086695245141231	0	Transcript
ENSG00000276545.1	ENST00000618012.1	PCDHGB9P	0.05027653916766	0.45110868430975	1.3412668722538998	0.180656664926083	0.657313810630167	-5.1533585686500905	0	Transcript
ENSG00000165914.14	ENST00000555894.5	TTC7B	-0.174372081065198	-2.21955965737766	-1.34122005714455	0.180671845646732	0.657331874392813	-4.65775246339986	0	Transcript
ENSG00000073060.15	ENST00000535005.5	SCARB1	-0.0905375182572834	0.8328443801619909	-1.34119285743505	0.180680666124751	0.657331874392813	-5.2079324629804695	0	Transcript
ENSG00000177479.19	ENST00000452385.5	ARIH2	0.0335278971972434	2.9020649806356604	1.3411920828885702	0.18068091730383298	0.657331874392813	-5.54494196584697	0	Transcript
ENSG00000182986.12	ENST00000391781.6	ZNF320	0.0564424582303257	3.5033476478906103	1.34116971551132	0.18068817097350198	0.657334873630151	-5.64813929795149	0	Transcript
ENSG00000159363.17	ENST00000503552.1	ATP13A2	0.149687546776479	-1.43842402529842	1.3411194568703302	0.180704470483839	0.6573707798163381	-4.8201419425117	0	Transcript
ENSG00000218537.1	ENST00000406213.1	MIF-AS1	-0.11260016519915302	-0.5037660483395371	-1.34109641602377	0.18071194328710802	0.657374574596785	-4.986233958873389	0	Transcript
ENSG00000100226.15	ENST00000462332.1	GTPBP1	-0.0675685258561852	0.7350762461663729	-1.3410138200273798	0.180738733416465	0.6574286055016021	-5.19123245155233	0	Transcript
ENSG00000159256.12	ENST00000400485.5	MORC3	-0.030929537591521	5.44266886881386	-1.34100973261415	0.18074005925167397	0.6574286055016021	-5.95358846075824	0	Transcript
ENSG00000198589.10	ENST00000514435.1	LRBA	-0.176891244524143	-2.0097109730665	-1.34093178113325	0.180765345780146	0.6574286055016021	-4.693690328426349	0	Transcript
ENSG00000149923.13	ENST00000564966.5	PPP4C	0.251817052995763	-2.41111329349234	1.3409310325613701	0.18076558862070102	0.6574286055016021	-4.63494285460091	0	Transcript
ENSG00000168090.9	ENST00000474823.5	COPS6	-0.20201977796631698	-2.7752479275071096	-1.34091367286348	0.18077122026389397	0.6574286055016021	-4.5506703650816505	0	Transcript
ENSG00000261329.5	ENST00000563052.1	CTD-2049O4.1	-0.196244119430833	-1.5846330348977802	-1.3408993835215601	0.180775855953961	0.6574286055016021	-4.828898066500731	0	Transcript
ENSG00000139970.16	ENST00000611068.1	RTN1	0.0235005651184633	5.657483409651361	1.34086610560117	0.180786652184825	0.6574286055016021	-5.99805137397287	0	Transcript
ENSG00000163507.13	ENST00000481530.5	KIAA1524	-0.258903453265805	-0.188322289516001	-1.34085010865573	0.180791842184905	0.6574286055016021	-5.04790215242381	0	Transcript
ENSG00000120725.12	ENST00000515008.1	SIL1	0.160978112166564	-1.13754136047438	1.34080762230501	0.180805626865962	0.6574286055016021	-4.87826223887331	0	Transcript
ENSG00000231217.1	ENST00000438499.1	RP11-1M18.1	0.0637311334267131	-0.57230452174917	1.34080045903252	0.180807951064316	0.6574286055016021	-4.977808878416231	0	Transcript
ENSG00000266783.1	ENST00000583253.1	RP11-715F3.2	0.0653912577429286	-0.739227199283352	1.3407991914063502	0.180808362361147	0.6574286055016021	-4.95029638460519	0	Transcript
ENSG00000160917.14	ENST00000451876.5	CPSF4	0.16469829027219698	0.20416997065288398	1.34079253388222	0.180810522487811	0.6574286055016021	-5.1131036392928495	0	Transcript
ENSG00000151466.11	ENST00000503401.1	SCLT1	0.28764759598129996	-1.8332405970525403	1.34078437391573	0.18081317012912304	0.6574286055016021	-4.73883114855805	0	Transcript
ENSG00000142611.16	ENST00000606170.1	PRDM16	-0.0713355641813328	-1.05815295952386	-1.3407496725651202	0.18082442990132	0.6574286055016021	-4.88232321821971	0	Transcript
ENSG00000205664.10	ENST00000490920.1	RP11-706O15.1	0.100222847500786	0.0506252736422318	1.3407445203048602	0.180826101733177	0.6574286055016021	-5.0856147035793	0	Transcript
ENSG00000175048.16	ENST00000414563.6	ZDHHC14	-0.0746817638071688	1.53663851334949	-1.34072440265596	0.180832629721511	0.6574286055016021	-5.3196319281200095	0	Transcript
ENSG00000118855.18	ENST00000484166.5	MFSD1	-0.31889548994281003	-0.519086463457744	-1.3407136790246001	0.180836109511072	0.6574286055016021	-4.99177402659007	0	Transcript
ENSG00000072110.13	ENST00000556432.1	ACTN1	-0.0811978141481782	-0.4053306899352279	-1.3405933719965901	0.180875152240244	0.657541772120273	-5.01693098429164	0	Transcript
ENSG00000133612.18	ENST00000486946.1	AGAP3	-0.183002150997152	-2.17381465224656	-1.3405781261468401	0.18088010035976398	0.657541772120273	-4.67299585080623	0	Transcript
ENSG00000076685.18	ENST00000461461.5	NT5C2	0.0587721527083604	1.09109550378151	1.34055259412079	0.180888387137108	0.6575485170050861	-5.24956392869818	0	Transcript
ENSG00000144231.10	ENST00000272645.8	POLR2D	-0.0200110208868867	4.76325947021226	-1.34051311907373	0.180901199874654	0.657549268414937	-5.846661524812321	0	Transcript
ENSG00000132932.16	ENST00000255283.9	ATP8A2	0.16979180425551002	1.26990108945657	1.340467496608	0.180916008772773	0.657549268414937	-5.30030179552481	0	Transcript
ENSG00000103496.14	ENST00000493902.5	STX4	-0.111435233159467	-0.8207055775179399	-1.34044664319909	0.180922778019742	0.657549268414937	-4.92799940679565	0	Transcript
ENSG00000156256.14	ENST00000334352.8	USP16	-0.0313211642718303	4.4754064100271505	-1.34044481236533	0.180923372337627	0.657549268414937	-5.805230208880349	0	Transcript
ENSG00000140612.13	ENST00000560409.5	SEC11A	0.14333249263372197	-0.287264138594589	1.34043574966971	0.18092631425483802	0.657549268414937	-5.03482256527174	0	Transcript
ENSG00000101596.14	ENST00000583800.1	SMCHD1	-0.0684542762175056	-0.923568101938808	-1.3404330764402699	0.18092718204095198	0.657549268414937	-4.91085804263853	0	Transcript
ENSG00000168273.7	ENST00000476842.1	SMIM4	-0.0839756111540533	-0.791165126361308	-1.34040027051556	0.18093783178205103	0.6575609336891459	-4.93905112764725	0	Transcript
ENSG00000279629.1	ENST00000623145.1	RP11-426J5.1	0.0697481990675599	-1.2149476555689	1.34035964332425	0.180951021177608	0.6575609336891459	-4.860271166687889	0	Transcript
ENSG00000121775.17	ENST00000468135.5	TMEM39B	0.37183048528363793	-2.15509916026377	1.34035666449855	0.18095198826528897	0.6575609336891459	-4.660158294695849	0	Transcript
ENSG00000077254.14	ENST00000533928.1	USP33	-0.0710164790457037	-0.740729720484517	-1.34034394512234	0.180956117705009	0.6575609336891459	-4.94536109044786	0	Transcript
ENSG00000204856.11	ENST00000548869.1	FAM216A	-0.058542248634385	0.46693416365840207	-1.3403238995942401	0.18096262577681302	0.6575612120001121	-5.147123583103791	0	Transcript
ENSG00000066136.20	ENST00000488635.1	NFYC	-0.138537365224951	-1.2062320722594901	-1.34027720387675	0.180977786896276	0.657564824246028	-4.85141886976001	0	Transcript
ENSG00000124614.13	ENST00000326199.12	RPS10	0.018379175082479	6.9695761090143895	1.3402714609078799	0.180979651583126	0.657564824246028	-6.2115309813463195	0	Transcript
ENSG00000198633.10	ENST00000433050.5	ZNF534	-0.26749035830973605	0.0340733370693883	-1.3402543212195	0.18098521676052698	0.657564824246028	-5.0817716962561	0	Transcript
ENSG00000157927.16	ENST00000399583.3	RADIL	-0.11178494290944802	1.03737513546392	-1.3402416043598502	0.18098934594837196	0.657564824246028	-5.24596869485705	0	Transcript
ENSG00000072110.13	ENST00000556083.1	ACTN1	-0.0364726650781141	2.34750077840517	-1.3402069016451998	0.181000614341292	0.657569793552042	-5.46010130128179	0	Transcript
ENSG00000104435.13	ENST00000220876.11	STMN2	0.0459001010329067	6.897431180757481	1.34017978260481	0.181009420587101	0.657569793552042	-6.236288699584009	0	Transcript
ENSG00000203780.10	ENST00000492670.5	FANK1	0.233326133497754	-1.20694085406324	1.34017797242899	0.181010008408844	0.657569793552042	-4.86162294009499	0	Transcript
ENSG00000253138.5	ENST00000518035.5	LINC00967	0.0512923554507072	0.9149195421911309	1.34015640384356	0.18101701252498298	0.657571873425718	-5.22449006936223	0	Transcript
ENSG00000071462.11	ENST00000441822.5	WBSCR22	-0.166798967191167	-2.0292693500109897	-1.34010933210973	0.18103229915672	0.6575993913749599	-4.69412669167679	0	Transcript
ENSG00000141376.21	ENST00000390652.9	BCAS3	-0.104427872215099	2.84617340510736	-1.3400934675931202	0.181037451404339	0.6575993913749599	-5.56664588656055	0	Transcript
ENSG00000137710.14	ENST00000544551.5	RDX	-0.0970846039918888	2.47958703846716	-1.33998833993454	0.181071596002649	0.657700051403538	-5.4804075714807	0	Transcript
ENSG00000132967.9	ENST00000451497.1	HMGB1P5	-0.114882325019364	-1.6285909236946599	-1.33989180132835	0.181102955175185	0.6577851089955881	-4.764602985449571	0	Transcript
ENSG00000103248.18	ENST00000566469.5	MTHFSD	-0.18521961229770298	-2.09104032246696	-1.33987663970174	0.181107880578494	0.6577851089955881	-4.65899299695341	0	Transcript
ENSG00000188981.10	ENST00000438480.6	MSANTD1	0.0903962447342749	-1.0265224341121701	1.33985555382227	0.18111473069951	0.6577866214858671	-4.90263662279	0	Transcript
ENSG00000034053.14	ENST00000411764.5	APBA2	-0.147292356680135	3.1883388365070404	-1.33980862901576	0.181129975746244	0.657796085551893	-5.603328651354031	0	Transcript
ENSG00000155229.20	ENST00000327238.14	MMS19	-0.29126839286536405	-0.30045773684667104	-1.33980311131676	0.18113176841273104	0.657796085551893	-5.02305918243004	0	Transcript
ENSG00000164252.12	ENST00000312916.11	AGGF1	0.0153336894337812	5.433486268471559	1.3397881236767701	0.181136637871578	0.657796085551893	-5.95828049772315	0	Transcript
ENSG00000186577.12	ENST00000394990.8	C6orf1	-0.0646045939410285	1.8242987075259	-1.3397196169496899	0.181158896833458	0.657853552518186	-5.36955262358631	0	Transcript
ENSG00000005810.17	ENST00000486679.2	MYCBP2	-0.0697378048045073	-1.07510207551836	-1.3396994225411298	0.18116545871784304	0.657854015654603	-4.8863917475344	0	Transcript
ENSG00000136153.19	ENST00000377534.7	LMO7	-0.43206444209006506	-0.627101600486855	-1.33967379995003	0.18117378466752695	0.6578608842629781	-5.02075530697456	0	Transcript
ENSG00000136521.12	ENST00000359944.10	NDUFB5	-0.28437379680001396	-1.10551524558139	-1.3396429670708	0.18118380405578402	0.65787390121697	-4.87271261176396	0	Transcript
ENSG00000170324.20	ENST00000486151.5	FRMPD2	0.104890084925512	1.47642031082562	1.33956000635983	0.18121076484624102	0.6579484288733449	-5.32074873907479	0	Transcript
ENSG00000152061.23	ENST00000478442.5	RABGAP1L	-0.129013174172634	-2.13912593271658	-1.33938681703323	0.181267058006268	0.658129448779078	-4.65664661468447	0	Transcript
ENSG00000115685.14	ENST00000404405.7	PPP1R7	-0.36424170028098607	-3.8454319831251604	-1.33936440674177	0.18127434316096697	0.658132527932974	-4.513816966609809	0	Transcript
ENSG00000166949.15	ENST00000559937.1	SMAD3	0.0600596737243653	0.7631769856963999	1.3392921544506202	0.18129783247692	0.658184753635949	-5.204096226435349	0	Transcript
ENSG00000111801.15	ENST00000480110.5	BTN3A3	0.0900382204796663	0.0546143961347377	1.33928055637522	0.18130160323793	0.658184753635949	-5.09180776559409	0	Transcript
ENSG00000167840.13	ENST00000574735.1	ZNF232	-0.0887437316290093	0.4046130275323421	-1.33921490435273	0.18132294909551003	0.658199682610679	-5.1392200806712	0	Transcript
ENSG00000264739.1	ENST00000580996.1	RP11-138I1.2	-0.0811742013346082	-1.31131427760498	-1.33920484104424	0.181326221208226	0.658199682610679	-4.831921258705861	0	Transcript
ENSG00000165506.14	ENST00000298292.12	DNAAF2	0.0497930812683447	1.9577926791973999	1.33916820947897	0.18133813243508	0.658199682610679	-5.38917725579092	0	Transcript
ENSG00000188895.11	ENST00000583127.1	MSL1	-0.0941377753881965	-1.47107701793939	-1.3391330487384598	0.18134956595269397	0.658199682610679	-4.8056593183778	0	Transcript
ENSG00000267943.1	ENST00000596769.1	CTD-2620I22.3	-0.0698595105748517	-0.0356184888417182	-1.33911499372069	0.18135543726543102	0.658199682610679	-5.07505069367694	0	Transcript
ENSG00000228487.2	ENST00000453199.2	RP13-225O21.2	-0.059839670448516	-0.44877387943826297	-1.33911076521623	0.18135681235362303	0.658199682610679	-5.000920647494549	0	Transcript
ENSG00000166313.18	ENST00000608655.5	APBB1	-0.408692523732785	-1.4539047410338999	-1.33908985971373	0.181363610831105	0.658199682610679	-4.90945893055137	0	Transcript
ENSG00000144847.12	ENST00000480431.5	IGSF11	0.10987656458424401	-1.6903905988605201	1.3390898298395602	0.18136362054633104	0.658199682610679	-4.75838308058415	0	Transcript
ENSG00000122756.14	ENST00000378980.7	CNTFR	-0.0913658172281368	3.22154255956066	-1.33908972366492	0.181363655074853	0.658199682610679	-5.59487414559244	0	Transcript
ENSG00000011566.14	ENST00000341681.9	MAP4K3	0.55522788747101	-4.02387631342482	1.33906560579991	0.18137149845122305	0.6582047837699739	-4.50635089831347	0	Transcript
ENSG00000114867.20	ENST00000444861.5	EIF4G1	0.314668247825193	-0.325806383588712	1.33902390229351	0.181385061454458	0.658224457066208	-5.04565879399685	0	Transcript
ENSG00000181666.17	ENST00000544914.5	HKR1	-0.36731566437293894	-3.75845687526812	-1.33899769691706	0.18139358447234696	0.658224457066208	-4.5058223515504805	0	Transcript
ENSG00000130413.15	ENST00000418597.5	STK33	0.294889307909986	-3.4065097650554903	1.33897194683982	0.18140195969974499	0.658224457066208	-4.5111558337544695	0	Transcript
ENSG00000133961.19	ENST00000557774.5	NUMB	0.0623245986206286	0.0742194412921838	1.33895850808141	0.18140633077806498	0.658224457066208	-5.09185249697288	0	Transcript
ENSG00000078142.11	ENST00000589550.1	PIK3C3	-0.0513506407068552	1.47778279670899	-1.33894996550002	0.18140910937110896	0.658224457066208	-5.312397500101611	0	Transcript
ENSG00000116752.5	ENST00000485021.1	BCAS2	-0.0873580481860768	0.511631644695297	-1.3389266070625099	0.181416707188702	0.6582286653067919	-5.15652571273981	0	Transcript
ENSG00000223414.2	ENST00000455853.1	LINC00473	0.0792233840906627	-0.682205760597972	1.33885493179342	0.18144002254077302	0.658275194658963	-4.95992026828919	0	Transcript
ENSG00000116815.15	ENST00000369487.3	CD58	0.171864571511046	-1.59917865318648	1.3388279536290602	0.18144879888527396	0.658275194658963	-4.78104904798857	0	Transcript
ENSG00000111670.14	ENST00000549940.5	GNPTAB	-0.166526604528409	1.4875845475869798	-1.3388143763525402	0.181453215867936	0.658275194658963	-5.31094581038554	0	Transcript
ENSG00000088876.11	ENST00000278772.8	ZNF343	-0.0872711773800811	2.08342800912015	-1.33880801564993	0.18145528517007395	0.658275194658963	-5.41004325560895	0	Transcript
ENSG00000128731.15	ENST00000567869.1	HERC2	0.0422524468236976	2.23731585707062	1.33877360687265	0.18146647954588604	0.658280861210749	-5.440599447589769	0	Transcript
ENSG00000137871.19	ENST00000560388.1	ZNF280D	0.0876532569831258	-1.7602832006012699	1.33870444074458	0.18148898325747	0.658280861210749	-4.757463252961349	0	Transcript
ENSG00000198176.12	ENST00000453989.2	TFDP1	-0.23356350226240802	-2.60595160289835	-1.33866830159077	0.18150074222563897	0.658280861210749	-4.56836740084946	0	Transcript
ENSG00000109046.14	ENST00000578312.5	WSB1	-0.12447259186984598	-2.1856725917772097	-1.33866748148417	0.18150100907874497	0.658280861210749	-4.6520246745224005	0	Transcript
ENSG00000198919.12	ENST00000479138.5	DZIP3	0.059556249613711	2.18498431998432	1.33865232968534	0.18150593934966897	0.658280861210749	-5.436019996678191	0	Transcript
ENSG00000080007.7	ENST00000370336.4	DDX43	0.17439253471834198	-1.6608413383714098	1.33862486462294	0.181514876509827	0.658280861210749	-4.77442169182292	0	Transcript
ENSG00000130479.10	ENST00000544059.2	MAP1S	0.38255331660614295	-2.9410065791365	1.3386053711965802	0.18152121989018696	0.658280861210749	-4.56340590954649	0	Transcript
ENSG00000226919.1	ENST00000413801.1	RP11-80B9.1	-0.106045340591699	-2.27239593736522	-1.33859315783084	0.18152519434103898	0.658280861210749	-4.64525584414616	0	Transcript
ENSG00000060718.19	ENST00000512756.5	COL11A1	-0.19178276495703697	1.2285836773985	-1.3385797421893602	0.18152956010896	0.658280861210749	-5.28113155253262	0	Transcript
ENSG00000204611.6	ENST00000330123.9	ZNF616	-0.23383692958294	-0.451364787591733	-1.3385750569010502	0.181531084831332	0.658280861210749	-4.98693036506286	0	Transcript
ENSG00000145332.13	ENST00000512111.1	KLHL8	-0.0448448342953567	3.6947028236044903	-1.3385743931377099	0.181531300839051	0.658280861210749	-5.6777703530488495	0	Transcript
ENSG00000106012.17	ENST00000490913.1	IQCE	0.22850722811321802	-3.0493669029496098	1.3385593468238701	0.18153619739449603	0.658280861210749	-4.55212761094706	0	Transcript
ENSG00000275720.1	ENST00000618067.1	CTB-75G16.3	-0.0799884034604545	-0.781388280595851	-1.33854597853996	0.18154054794748	0.658280861210749	-4.943354684109059	0	Transcript
ENSG00000168906.12	ENST00000306434.7	MAT2A	-0.0299473705547174	6.48546185826484	-1.33849943434672	0.18155569582154601	0.658293070725988	-6.128401293864241	0	Transcript
ENSG00000179344.16	ENST00000460185.1	HLA-DQB1	0.23913957006562098	-2.73470293464931	1.33848392648033	0.18156074308793302	0.658293070725988	-4.59203329567126	0	Transcript
ENSG00000213337.8	ENST00000393537.4	ANKRD39	-0.0327126255472867	2.25017663878877	-1.3384759613264599	0.18156333550668302	0.658293070725988	-5.44739777055506	0	Transcript
ENSG00000133943.20	ENST00000517362.5	C14orf159	0.107553750754642	-2.0213247455038204	1.3384565001628201	0.18156966964791899	0.658293070725988	-4.70641785548415	0	Transcript
ENSG00000172757.12	ENST00000530413.1	CFL1	0.105855380019428	-0.286775405563215	1.3384122096763897	0.181584085750959	0.6583219925273499	-5.03391440260235	0	Transcript
ENSG00000121073.13	ENST00000503334.5	SLC35B1	-0.30256140612539095	-2.64403569557152	-1.33833206730504	0.18161017344567199	0.658374563245494	-4.59490225674005	0	Transcript
ENSG00000259499.1	ENST00000559034.1	RP11-616K22.2	0.0699147145943069	-1.35480442345317	1.33832809939973	0.18161146513837603	0.658374563245494	-4.838743040499191	0	Transcript
ENSG00000174444.14	ENST00000565723.1	RPL4	0.0868547713354733	3.35142184551023	1.33830774770892	0.18161809043695898	0.658375237000608	-5.65320694182127	0	Transcript
ENSG00000223509.8	ENST00000454486.4	RP11-632K20.7	0.286808145709181	-2.00163960258103	1.33821953592999	0.18164680902090502	0.658435657393099	-4.70264212968209	0	Transcript
ENSG00000141664.9	ENST00000591632.5	ZCCHC2	0.0776191379316605	-0.8221996442618559	1.33821698992857	0.18164763795766603	0.658435657393099	-4.93603585440344	0	Transcript
ENSG00000134046.11	ENST00000578272.1	MBD2	0.0383311223511419	1.61494375237856	1.33819708195579	0.181654119767845	0.658435808812857	-5.33351690504828	0	Transcript
ENSG00000234026.1	ENST00000451737.1	RP11-310E22.4	0.10363853001892401	-0.979212105583998	1.33811310496954	0.181681463618779	0.6584371183566129	-4.914380372741831	0	Transcript
ENSG00000161958.10	ENST00000575235.5	FGF11	0.11614594354522999	-1.2241841242303402	1.3381043315246002	0.18168432052800398	0.6584371183566129	-4.86171215645533	0	Transcript
ENSG00000167962.13	ENST00000565396.5	ZNF598	-0.0659732029205634	0.750451539728322	-1.33810181854751	0.181685138838436	0.6584371183566129	-5.19448842960134	0	Transcript
ENSG00000155886.11	ENST00000286344.3	SLC24A2	-0.0337252579163114	5.765194550357849	-1.33809863448522	0.18168617568088	0.6584371183566129	-6.0159387749138995	0	Transcript
ENSG00000118407.14	ENST00000370020.1	FILIP1	0.11227793202241801	1.19385634664705	1.33809708176472	0.18168668130277202	0.6584371183566129	-5.33876542647549	0	Transcript
ENSG00000178028.13	ENST00000494092.1	DMAP1	0.13028312405946002	-2.28545675116042	1.33806775168535	0.181696232433219	0.658448392592234	-4.64150404315329	0	Transcript
ENSG00000120533.12	ENST00000517350.5	ENY2	-0.045259529395324	0.711033454297481	-1.3380201942371899	0.18171171997083801	0.658481178193039	-5.19002094039891	0	Transcript
ENSG00000257165.5	ENST00000547089.1	RP11-171L9.1	0.104450988572522	-2.4105679699130698	1.33794531889505	0.18173610583486	0.6585185880775679	-4.6132761636032	0	Transcript
ENSG00000178922.16	ENST00000372427.5	HYI	-0.0435056267831503	1.76795297660915	-1.3379390030608798	0.18173816292624398	0.6585185880775679	-5.35874369051225	0	Transcript
ENSG00000110066.14	ENST00000458496.1	KMT5B	0.123591880218386	-2.13947569072865	1.3379291688955401	0.181741365986099	0.6585185880775679	-4.668494780787	0	Transcript
ENSG00000255318.1	ENST00000533311.1	RP11-655M14.13	-0.0695923235774672	-1.1110670279992099	-1.33790305446796	0.18174987185101102	0.658526070165115	-4.87695515359113	0	Transcript
ENSG00000170579.15	ENST00000534970.5	DLGAP1	0.22423979193859903	-2.75450304575692	1.3378153769994399	0.181778431900853	0.65859892133094	-4.580676844545629	0	Transcript
ENSG00000272601.1	ENST00000478818.1	RP11-155G14.5	0.19626930433464804	-2.6416822158607998	1.33778190705094	0.181789335280203	0.65859892133094	-4.58458518025357	0	Transcript
ENSG00000143390.17	ENST00000290524.8	RFX5	-0.0284001403146668	3.8366597415996404	-1.33777562362296	0.18179138226323702	0.65859892133094	-5.7032272810975995	0	Transcript
ENSG00000185031.6	ENST00000331747.6	SLC2A3P2	-0.0663371919741182	0.106980202503765	-1.3377331043947198	0.18180523441119198	0.65859892133094	-5.10586933209167	0	Transcript
ENSG00000254275.6	ENST00000523173.5	LINC00824	-0.10398750575311	-2.2153480953898104	-1.33771641589428	0.181810671497483	0.65859892133094	-4.6444709903921195	0	Transcript
ENSG00000119402.16	ENST00000476481.1	FBXW2	-0.0614897578548463	-0.43611825009139704	-1.33771570075042	0.18181090449289702	0.65859892133094	-5.00443780516271	0	Transcript
ENSG00000163093.11	ENST00000443151.1	BBS5	0.21693742468614102	-2.29948986225249	1.3376986745366102	0.18181645173577105	0.65859892133094	-4.684345425863589	0	Transcript
ENSG00000283281.1	ENST00000636158.1	MIR7978	-0.11530995743628802	-2.53663653578543	-1.33768314499745	0.18182151146298603	0.65859892133094	-4.611460293472651	0	Transcript
ENSG00000205659.10	ENST00000555028.5	LIN52	0.0252085903553373	3.1182306841119902	1.33759859904837	0.18184905948022	0.658638064656933	-5.58602572793036	0	Transcript
ENSG00000130940.14	ENST00000344008.5	CASZ1	-0.264766127298579	-3.09354279813295	-1.3375589549997802	0.181861977963794	0.658638064656933	-4.51984301864284	0	Transcript
ENSG00000168481.8	ENST00000517694.1	LGI3	0.22173869026757198	-1.3023556667568401	1.3375466524439499	0.18186598703655202	0.658638064656933	-4.89624490376082	0	Transcript
ENSG00000154864.11	ENST00000579112.1	PIEZO2	-0.12199800852949601	-1.42996544571834	-1.33751469755454	0.181876400584939	0.658638064656933	-4.817517473893191	0	Transcript
ENSG00000151338.18	ENST00000555870.5	MIPOL1	0.0184379645088398	5.60656398913252	1.3375083594416102	0.18187846611961997	0.658638064656933	-5.99184241539109	0	Transcript
ENSG00000205336.11	ENST00000565539.5	ADGRG1	-0.41033371853644396	-1.69266573015399	-1.33749814507465	0.181881794927814	0.658638064656933	-4.790580770534059	0	Transcript
ENSG00000186591.11	ENST00000355621.7	UBE2H	0.017365580443212	6.47260043288709	1.33749671093777	0.181882262309076	0.658638064656933	-6.129654840228749	0	Transcript
ENSG00000075785.12	ENST00000483906.5	RAB7A	-0.16762705473247103	-2.3805713407627405	-1.33748351522448	0.18188656279769297	0.658638064656933	-4.61284987726284	0	Transcript
ENSG00000103932.11	ENST00000562303.5	RPAP1	-0.0529953936250687	1.64710431600553	-1.3374720603057502	0.18189029602203102	0.658638064656933	-5.33918872187492	0	Transcript
ENSG00000177963.13	ENST00000530149.1	RIC8A	-0.0444738266463329	1.02149629496216	-1.33742534687225	0.18190552079143	0.658657584512598	-5.23835378221786	0	Transcript
ENSG00000100320.22	ENST00000463509.1	RBFOX2	-0.0415758602674661	2.09825414460975	-1.33740208157486	0.18191310373496397	0.658657584512598	-5.42329547051682	0	Transcript
ENSG00000145041.15	ENST00000423656.5	DCAF1	-0.0285387088470795	3.8364907308748504	-1.3373962230352	0.18191501326734602	0.658657584512598	-5.70465552316775	0	Transcript
ENSG00000177570.13	ENST00000314727.8	SAMD12	-0.0360416604486416	1.85404040161457	-1.33735107605026	0.18192972897620302	0.658679217692855	-5.37599045470706	0	Transcript
ENSG00000047849.21	ENST00000439356.2	MAP4	0.094663732630834	3.65161411599467	1.33733836295655	0.181933872982915	0.658679217692855	-5.71925926715112	0	Transcript
ENSG00000176953.11	ENST00000564978.5	NFATC2IP	-0.1546590196149	0.399056523110556	-1.3373114710089	0.181942639012578	0.6586876298744729	-5.14127283404321	0	Transcript
ENSG00000277053.4	ENST00000618412.4	GTF2IP1	-0.0785552683268902	4.404200352048281	-1.3372327788379499	0.18196829228666397	0.658747070558294	-5.791979830167731	0	Transcript
ENSG00000196656.7	ENST00000356247.4	AC004057.1	-0.07368552096068699	-1.2627627692691599	-1.33722157815377	0.181971943875528	0.658747070558294	-4.85164193230346	0	Transcript
ENSG00000178467.17	ENST00000472301.5	P4HTM	-0.0412977863922296	3.2932718294446803	-1.33715686400437	0.181993042714918	0.658772598175189	-5.61621019478744	0	Transcript
ENSG00000140153.17	ENST00000557186.5	WDR20	-0.0652890831380407	-0.32028229558946303	-1.3371516954874398	0.18199472789186605	0.658772598175189	-5.024386325644071	0	Transcript
ENSG00000197935.6	ENST00000377179.3	ZNF311	0.12491532305700499	-1.06256519955049	1.3371406612551398	0.181998325603783	0.658772598175189	-4.902981837074281	0	Transcript
ENSG00000233766.7	ENST00000625221.1	AC098617.1	0.19989530758605603	-2.9653203094190497	1.33711683773089	0.182006093445534	0.6587748176295121	-4.557878365905769	0	Transcript
ENSG00000070785.16	ENST00000360403.6	EIF2B3	-0.0291310556234335	3.16472223197711	-1.33709925841123	0.182011825475088	0.6587748176295121	-5.6030748756294795	0	Transcript
ENSG00000158164.6	ENST00000289373.4	TMSB15A	0.108235626443895	-2.12546222217173	1.3370552539556102	0.182026174449226	0.6587819877284621	-4.665098110976491	0	Transcript
ENSG00000149269.9	ENST00000532711.1	PAK1	0.17018289139718398	-2.6675273868997795	1.33705366271854	0.18202669333563898	0.6587819877284621	-4.56891047357161	0	Transcript
ENSG00000260403.1	ENST00000568884.1	RP11-616M22.1	-0.11555651466364199	-2.20545323410048	-1.3370028593007401	0.18204326039851998	0.658797863672566	-4.66172128091684	0	Transcript
ENSG00000198075.9	ENST00000272452.6	SULT1C4	0.0649634863591875	0.9079783516397629	1.33700069212891	0.18204396714114002	0.658797863672566	-5.227061383427469	0	Transcript
ENSG00000214087.8	ENST00000397498.8	ARL16	0.081776155330625	1.17729455302834	1.3369492805195702	0.18206073372778603	0.658835209206099	-5.2691710906267195	0	Transcript
ENSG00000075303.12	ENST00000429674.5	SLC25A40	0.11779268503909301	-0.5660971608826321	1.33692155429178	0.182069776407982	0.658835209206099	-4.9952528353163705	0	Transcript
ENSG00000011332.19	ENST00000414789.5	DPF1	0.11128494201881599	-0.253311001444339	1.336890893047	0.18207977670920897	0.658835209206099	-5.045137054837349	0	Transcript
ENSG00000228643.1	ENST00000427831.1	AC079779.4	-0.107993910304202	0.617475931906181	-1.33689001678375	0.18208006251237302	0.658835209206099	-5.18302962689944	0	Transcript
ENSG00000085382.11	ENST00000416605.6	HACE1	0.043898979489995	3.09734974734579	1.3368244047680702	0.182101463562102	0.6588502418423571	-5.58336900978026	0	Transcript
ENSG00000158201.9	ENST00000577564.1	ABHD3	0.177097783720012	-2.20566538677119	1.33679383288601	0.182111436009031	0.6588502418423571	-4.659847460166519	0	Transcript
ENSG00000100139.13	ENST00000445494.5	MICALL1	0.266079574603242	-2.90498751673131	1.33679361988504	0.18211150549066898	0.6588502418423571	-4.5511293051592006	0	Transcript
ENSG00000152782.16	ENST00000322191.10	PANK1	-0.280518698436114	-1.8634778096775901	-1.33678136191807	0.182115504114362	0.6588502418423571	-4.779699937166741	0	Transcript
ENSG00000159788.18	ENST00000507041.5	RGS12	0.17077815234290697	-1.05095060722654	1.33677850066171	0.182116437483073	0.6588502418423571	-4.9086536704530594	0	Transcript
ENSG00000064607.16	ENST00000601879.5	SUGP2	-0.45223284069709396	-1.5058988104444297	-1.33670979230566	0.182138851864391	0.6589080161866538	-4.788126516783191	0	Transcript
ENSG00000175582.19	ENST00000541973.5	RAB6A	-0.0608862460170382	2.9827728716356803	-1.33664972729652	0.182158448253077	0.6589555923943979	-5.56654819853636	0	Transcript
ENSG00000065526.10	ENST00000487496.1	SPEN	0.131901881722515	-2.08047138062229	1.3365907134395	0.182177703229317	0.659001930224618	-4.67718126868351	0	Transcript
ENSG00000147130.14	ENST00000373982.5	ZMYM3	-0.326124050108605	-0.899550687951847	-1.3365313780081498	0.182197064656515	0.659025781247187	-4.91037410472179	0	Transcript
ENSG00000223756.6	ENST00000529482.5	TSSC2	-0.0384323826164662	2.99383411515894	-1.33651953775229	0.18220092837045104	0.659025781247187	-5.56946574181741	0	Transcript
ENSG00000074317.10	ENST00000506696.1	SNCB	0.28857959314959003	-2.8312061038804304	1.33650700261255	0.18220501890548102	0.659025781247187	-4.64732653859578	0	Transcript
ENSG00000075399.13	ENST00000561976.5	VPS9D1	-0.0723872824091974	2.4696594222265498	-1.3364914937050099	0.18221007995124697	0.659025781247187	-5.474278786770659	0	Transcript
ENSG00000189337.16	ENST00000361144.9	KAZN	-0.105532037861251	1.7822683034903202	-1.33643757292451	0.18222767681756696	0.659066111482717	-5.362892104830321	0	Transcript
ENSG00000141837.19	ENST00000636670.1	CACNA1A	0.0589134711110363	-0.636253168341482	1.33633712836189	0.182260459938756	0.6591613613229	-4.98327060930255	0	Transcript
ENSG00000111906.17	ENST00000609021.1	HDDC2	-0.05659157543676201	0.18395223889429896	-1.33631462792868	0.182267804237736	0.659164605888381	-5.11293595320989	0	Transcript
ENSG00000082996.19	ENST00000493238.1	RNF13	0.11408200279309401	-0.0700835478019383	1.3362774919123799	0.18227992617552602	0.659185127762873	-5.07133018318507	0	Transcript
ENSG00000254003.1	ENST00000520993.1	CTB-167B5.1	0.0730988223546433	-1.5490034052028798	1.33622474155311	0.18229714597881302	0.659196994079504	-4.78867123693055	0	Transcript
ENSG00000168522.12	ENST00000533336.1	FNTA	-0.0819636158602823	0.640798215418256	-1.33622399680313	0.18229738910333101	0.659196994079504	-5.17988993925574	0	Transcript
ENSG00000185730.7	ENST00000330143.7	ZNF696	-0.0345493635344645	1.55797558070202	-1.33620395669688	0.18230393131048103	0.659196994079504	-5.32617380251007	0	Transcript
ENSG00000262870.1	ENST00000575927.1	CYCSP40	-0.107447827116256	-2.32382969820793	-1.33618843856344	0.18230899741387602	0.659196994079504	-4.62972649384289	0	Transcript
ENSG00000136052.9	ENST00000415674.1	SLC41A2	0.151392671965879	-0.35937032523967	1.33615774240373	0.18231901889686397	0.659209916576522	-5.03238477275383	0	Transcript
ENSG00000017260.19	ENST00000428331.6	ATP2C1	-0.31471237412232	1.39416126543365	-1.33606812166816	0.182348280039891	0.6592924004370351	-5.38173954569749	0	Transcript
ENSG00000177337.7	ENST00000577995.5	DLGAP1-AS1	0.11339932706635099	-1.42196448826882	1.3360213629576398	0.18236354813274105	0.659302445085293	-4.82885885740133	0	Transcript
ENSG00000016864.17	ENST00000484163.5	GLT8D1	0.0504238897665163	1.61336249250732	1.33602011624725	0.18236395523334198	0.659302445085293	-5.34203764520445	0	Transcript
ENSG00000164808.16	ENST00000519401.5	SPIDR	-0.139177618532805	0.0404289337675639	-1.33597715909014	0.182377982869513	0.6593063171821429	-5.0834630658909905	0	Transcript
ENSG00000124743.5	ENST00000370905.3	KLHL31	0.0578723407727228	0.0963865862099037	1.33595841400251	0.1823841043194	0.6593063171821429	-5.10307294032673	0	Transcript
ENSG00000213754.2	ENST00000396110.2	RP11-284B18.3	0.0836932060487398	-1.96898901433367	1.3359473982788899	0.18238770171724397	0.6593063171821429	-4.70405707549135	0	Transcript
ENSG00000168918.13	ENST00000467393.5	INPP5D	-0.110481428905944	-1.5605512055156399	-1.33593141518983	0.18239292139838603	0.6593063171821429	-4.783792417271281	0	Transcript
ENSG00000125388.19	ENST00000505271.5	GRK4	0.106340560624655	-1.63403167774463	1.33591810268937	0.18239726901631304	0.6593063171821429	-4.7786271994019405	0	Transcript
ENSG00000283125.1	ENST00000634673.1	RP11-299P2.2	0.11661664433524199	-2.38684267607033	1.3358961629136699	0.182404434312102	0.659308907887422	-4.63298810406484	0	Transcript
ENSG00000139746.15	ENST00000472143.2	RBM26	-0.0432738390911284	1.18167585378842	-1.33585253021886	0.18241868490578897	0.6593371076272779	-5.269206601425879	0	Transcript
ENSG00000237065.2	ENST00000427230.2	NANOGP4	0.0866208065563987	-1.00644226534833	1.3358032470538799	0.18243478196003896	0.659371979015	-4.90963688005899	0	Transcript
ENSG00000197562.9	ENST00000538492.5	RAB40C	-0.0548328359209721	3.8831841775570695	-1.33568023872576	0.18247496402050398	0.659480418168191	-5.71813219099316	0	Transcript
ENSG00000236556.1	ENST00000433249.1	RP11-443O13.3	-0.0597551853315378	-0.268219852248566	-1.33567190865443	0.182477685370626	0.659480418168191	-5.032762495942441	0	Transcript
ENSG00000180228.12	ENST00000325748.8	PRKRA	-0.0248046627631755	4.02691844610065	-1.3356231383633899	0.182493618738162	0.659500876625468	-5.74205566865214	0	Transcript
ENSG00000115504.14	ENST00000462441.1	EHBP1	-0.13185102945281	-2.66347952473177	-1.3355431955483898	0.18251973848209802	0.659500876625468	-4.57778274039008	0	Transcript
ENSG00000123353.9	ENST00000243045.9	ORMDL2	-0.0523109063332086	1.0351021003709802	-1.3355319109333998	0.18252342573245	0.659500876625468	-5.246702267306531	0	Transcript
ENSG00000172262.11	ENST00000515326.5	ZNF131	-0.327352163272438	-3.44513493659147	-1.33551826469903	0.18252788471651601	0.659500876625468	-4.50449289966458	0	Transcript
ENSG00000272457.1	ENST00000606037.1	RP11-1070A24.2	0.10199314414252698	-1.93055292935107	1.33549442103053	0.182535675964345	0.659500876625468	-4.70750747593608	0	Transcript
ENSG00000101558.13	ENST00000583475.1	VAPA	-0.0983724647714813	1.3701809128133602	-1.33548464873571	0.182538869268105	0.659500876625468	-5.300608523914	0	Transcript
ENSG00000141562.17	ENST00000584445.5	NARF	-0.0806944426023167	1.19754136382022	-1.33542346473135	0.18255886337927302	0.659500876625468	-5.273967191486969	0	Transcript
ENSG00000090686.15	ENST00000421625.6	USP48	-0.0305807387764892	3.07833402552124	-1.33541905386184	0.18256030485521	0.659500876625468	-5.58163933212264	0	Transcript
ENSG00000067900.7	ENST00000635540.1	ROCK1	-0.0194508939376657	5.526874316812531	-1.3354163303750701	0.182561194897251	0.659500876625468	-5.97339364342181	0	Transcript
ENSG00000214433.4	ENST00000505201.1	GOLGA2P8	-0.0774116639585821	-1.1011229901539799	-1.33540403390126	0.18256521345475	0.659500876625468	-4.88002107695856	0	Transcript
ENSG00000163412.12	ENST00000295612.7	EIF4E3	0.0264211079909501	4.7896831650496505	1.33540345449532	0.182565402809527	0.659500876625468	-5.8621986523548495	0	Transcript
ENSG00000132970.12	ENST00000361042.8	WASF3	-0.0443745066421976	6.370195747934099	-1.33539819454211	0.18256712181355603	0.659500876625468	-6.1098859469848605	0	Transcript
ENSG00000175387.15	ENST00000586487.2	SMAD2	0.0824389363182102	-1.4412071485162299	1.3353773779478402	0.18257392499785996	0.659500876625468	-4.8137352871967805	0	Transcript
ENSG00000099999.14	ENST00000215798.10	RNF215	0.120979862917237	0.453810678614036	1.3353681883087	0.182576928373814	0.659500876625468	-5.16193140862413	0	Transcript
ENSG00000136731.12	ENST00000259253.10	UGGT1	0.0193845670836169	5.58252045919111	1.33535847474393	0.18258010302015698	0.659500876625468	-5.98674739018589	0	Transcript
ENSG00000108799.12	ENST00000585550.5	EZH1	-0.324436123391365	-1.8076835615741	-1.33532090725726	0.18259238144152998	0.659521927187291	-4.7174462264803605	0	Transcript
ENSG00000186642.15	ENST00000418754.6	PDE2A	0.333050885513216	-2.00426801718016	1.33529126318903	0.18260207063537098	0.6595336243272341	-4.736773588332571	0	Transcript
ENSG00000042088.13	ENST00000335725.8	TDP1	-0.0304238572401597	2.89643754828069	-1.33517379839571	0.182640467885571	0.659632735825656	-5.552116181646019	0	Transcript
ENSG00000196937.10	ENST00000359943.7	FAM3C	0.0237081252949329	5.302875226782031	1.33512872736811	0.18265520243601396	0.659632735825656	-5.95112547970008	0	Transcript
ENSG00000162368.13	ENST00000371870.3	CMPK1	-0.104771725686785	-1.63142737227676	-1.3351113812287099	0.182660873444801	0.659632735825656	-4.76898099997637	0	Transcript
ENSG00000099840.13	ENST00000497445.5	IZUMO4	0.207009942438409	-1.81419904652713	1.33511016624372	0.182661270667237	0.659632735825656	-4.759880357958781	0	Transcript
ENSG00000173376.13	ENST00000379692.8	NDNF	0.111198174345362	0.021017055209674	1.33510863923187	0.18266176990342398	0.659632735825656	-5.098386311739589	0	Transcript
ENSG00000147853.16	ENST00000381809.7	AK3	0.0363964470331457	5.44388616376705	1.33507007657277	0.18267437778794396	0.6596436636256819	-5.96480253509526	0	Transcript
ENSG00000109180.14	ENST00000511102.5	OCIAD1	-0.316530734140297	-0.18470168667125103	-1.33505753969724	0.18267847680141897	0.6596436636256819	-5.116208869796631	0	Transcript
ENSG00000116663.10	ENST00000474239.1	FBXO6	0.133225071494995	-2.33708807109409	1.33504018385664	0.182684151520048	0.6596436636256819	-4.62802879223721	0	Transcript
ENSG00000185250.15	ENST00000447468.7	PPIL6	0.0931582079539612	0.6765134845848879	1.33499463740877	0.18269904414968102	0.659674140871154	-5.19524990242329	0	Transcript
ENSG00000259048.1	ENST00000555342.1	CTD-2058B24.2	-0.11727114943095401	-1.8765080436124502	-1.33494626224494	0.182714862693261	0.659689665784571	-4.71770044376526	0	Transcript
ENSG00000123349.13	ENST00000243040.10	PFDN5	-0.201667670363837	-0.898484946895308	-1.3349241969690702	0.18272207831543102	0.659689665784571	-4.917552497793389	0	Transcript
ENSG00000173040.12	ENST00000475313.5	EVC2	-0.347421680711926	-3.54025823157423	-1.33491288112391	0.182725778821113	0.659689665784571	-4.499389941938389	0	Transcript
ENSG00000105738.10	ENST00000222345.10	SIPA1L3	-0.024287816323032	4.283970141279919	-1.33490256321409	0.18272915303077103	0.659689665784571	-5.776738074575531	0	Transcript
ENSG00000131143.8	ENST00000570123.5	COX4I1	-0.270525106070946	-2.0335479971513	-1.3348483838773402	0.18274687176431698	0.659730338478711	-4.738902156117019	0	Transcript
ENSG00000131773.13	ENST00000521461.5	KHDRBS3	-0.07251290366282001	-0.36000083240783	-1.33480919412207	0.18275968912340498	0.6597503667946121	-5.01558812661696	0	Transcript
ENSG00000241104.5	ENST00000489959.5	CEACAMP10	-0.0903480112206573	-0.7299000117371991	-1.33478003739858	0.182769225524015	0.6597503667946121	-4.95922680109462	0	Transcript
ENSG00000226397.8	ENST00000549262.6	C12orf77	-0.0492305688861934	-0.0847772520470195	-1.3347605201394899	0.18277560931522102	0.6597503667946121	-5.06948445373188	0	Transcript
ENSG00000159788.18	ENST00000512266.5	RGS12	0.0506561293924399	2.4462274500724397	1.33473025347822	0.182785509396548	0.6597503667946121	-5.48088774226088	0	Transcript
ENSG00000025293.16	ENST00000461122.5	PHF20	-0.111877050907554	-0.0466736381418891	-1.3347037464716398	0.18279418004048298	0.6597503667946121	-5.06701825758609	0	Transcript
ENSG00000134376.14	ENST00000535699.5	CRB1	-0.33964938914472903	0.19454220589700502	-1.3346833141991699	0.18280086380150304	0.6597503667946121	-5.09542194300709	0	Transcript
ENSG00000130830.14	ENST00000493871.1	MPP1	0.11342190604290099	-2.32467189609525	1.3346742958842	0.18280381391115602	0.6597503667946121	-4.63012256709292	0	Transcript
ENSG00000120885.20	ENST00000405140.7	CLU	0.0427330570658529	9.36660540167012	1.3346546832651	0.182810229797083	0.6597503667946121	-6.66002447341204	0	Transcript
ENSG00000227057.8	ENST00000481025.1	WDR46	-0.30038389065362897	-3.2269763831026297	-1.3346538704289999	0.182810495704183	0.6597503667946121	-4.50914036844032	0	Transcript
ENSG00000103148.15	ENST00000610509.1	NPRL3	-0.0366636896967317	1.59678076432334	-1.33450097956565	0.182860516768865	0.659907595741963	-5.33839295740474	0	Transcript
ENSG00000101084.16	ENST00000342422.3	C20orf24	0.22992109475793499	-2.05273900262881	1.3344634715411599	0.182872789766443	0.6599285930577049	-4.720360831338059	0	Transcript
ENSG00000101452.14	ENST00000373325.6	DHX35	-0.41626489685382395	-4.19401354580996	-1.3343948056250199	0.182895259523573	0.659969548927301	-4.49372992556583	0	Transcript
ENSG00000243566.6	ENST00000334348.7	UPK3B	-0.204840457609433	-2.7488601090579103	-1.33437122814563	0.18290297532790697	0.659969548927301	-4.5782128674796905	0	Transcript
ENSG00000143321.18	ENST00000465180.5	HDGF	0.0810891839080951	1.16698112811246	1.3343612319653402	0.18290624668249103	0.659969548927301	-5.26969276108782	0	Transcript
ENSG00000135525.18	ENST00000354570.7	MAP7	-0.112327897241718	1.91835367013904	-1.33434079210171	0.18291293597726002	0.659969548927301	-5.39927959068406	0	Transcript
ENSG00000268521.1	ENST00000595685.1	VN1R83P	-0.0481342825961336	1.25310235527962	-1.33431932981263	0.182919960074189	0.659969548927301	-5.28105416868149	0	Transcript
ENSG00000136243.16	ENST00000477844.1	NUPL2	-0.0341882198841127	2.04780240525035	-1.33431044086381	0.182922869274575	0.659969548927301	-5.41164890443578	0	Transcript
ENSG00000254198.1	ENST00000517759.1	RP11-598P20.3	0.0381522571934709	1.7071517986241298	1.3342437300381398	0.18294470368177698	0.660025034374135	-5.35824063050967	0	Transcript
ENSG00000145868.16	ENST00000504447.1	FBXO38	-0.0570844912322809	-0.0494645440207602	-1.33421263572402	0.182954881491998	0.66003846290132	-5.07241966710526	0	Transcript
ENSG00000074696.12	ENST00000442729.6	HACD3	-0.19490323532370102	-2.4303838425167097	-1.3341545868870701	0.182973883200965	0.6600837229579	-4.5994496355271695	0	Transcript
ENSG00000143224.17	ENST00000462977.1	PPOX	-0.111201803851857	-0.915586662426058	-1.3341177731240301	0.182985934580855	0.6601039071865501	-4.91949549171436	0	Transcript
ENSG00000137413.15	ENST00000372977.7	TAF8	-0.0228459442495111	3.61176793455809	-1.33403506001108	0.18301301375930998	0.660178299395463	-5.67078854550418	0	Transcript
ENSG00000237290.1	ENST00000431311.1	LINC01343	-0.09085335806787699	-1.48607175418279	-1.3339751273049598	0.183032636797151	0.660225790953202	-4.810486047372441	0	Transcript
ENSG00000214063.10	ENST00000397406.5	TSPAN4	-0.14000970091499898	-0.138681044051265	-1.3339486586923202	0.183041303591815	0.660233759764712	-5.072778738093	0	Transcript
ENSG00000245958.6	ENST00000515251.1	RP11-33B1.1	0.191863896759542	-2.34539740929892	1.3338969390633402	0.18305823937677	0.660260517446369	-4.6476679192861	0	Transcript
ENSG00000144677.14	ENST00000436654.1	CTDSPL	0.21275338105987002	-1.96958801932022	1.33388656182566	0.18306163758230304	0.660260517446369	-4.7098568128046505	0	Transcript
ENSG00000266028.7	ENST00000604133.1	SRGAP2	-0.0549377521468737	1.39271744587842	-1.33383505292898	0.183078505754028	0.66029806359523	-5.30458646709799	0	Transcript
ENSG00000250571.6	ENST00000340042.1	GLI4	-0.11131459703899901	0.45087290772479793	-1.33376035570696	0.183102969710453	0.6603612316645691	-5.16570547512198	0	Transcript
ENSG00000230246.7	ENST00000602681.5	SPATA31C1	-0.0745351012190502	-1.5092554728654	-1.33374148377147	0.18310915080988602	0.6603612316645691	-4.79755083251234	0	Transcript
ENSG00000125846.15	ENST00000626025.2	ZNF133	-0.137731629815495	-2.24038846466252	-1.33372241435379	0.183115396748097	0.6603612316645691	-4.64918684095186	0	Transcript
ENSG00000146776.14	ENST00000474433.5	ATXN7L1	-0.0770173894865731	0.0239845322854845	-1.33365443990736	0.18313766217815697	0.6604182321796321	-5.08303303276416	0	Transcript
ENSG00000198959.11	ENST00000468262.5	TGM2	-0.0873065495789271	2.22264789451615	-1.3336081842696101	0.183152814636315	0.660449579276673	-5.45494402455937	0	Transcript
ENSG00000143515.16	ENST00000368487.7	ATP8B2	0.0831968530378864	-0.12164526041957802	1.3335867757126298	0.183159827983994	0.660451575541778	-5.06927045549147	0	Transcript
ENSG00000136937.12	ENST00000629069.1	NCBP1	-0.132081550994931	-2.3491399031065496	-1.33354577635687	0.18317325974764198	0.660476714860117	-4.6201285755854204	0	Transcript
ENSG00000243156.7	ENST00000400561.6	MICAL3	-0.0821641384258003	2.91301283548765	-1.33350130014247	0.18318783139067102	0.660493833795828	-5.556345051650309	0	Transcript
ENSG00000266288.1	ENST00000581798.1	CTD-3096M3.2	-0.0699011936415204	-0.9689584669421529	-1.3334669426943002	0.18319908843531102	0.660493833795828	-4.91814260222009	0	Transcript
ENSG00000121988.17	ENST00000619650.4	ZRANB3	0.368097927400306	-2.39295244794293	1.33342382691543	0.18321321583102498	0.660493833795828	-4.62785482900386	0	Transcript
ENSG00000116151.13	ENST00000606372.5	MORN1	-0.125565688689708	-0.6876945746756139	-1.33341219170863	0.183217028383247	0.660493833795828	-4.9650031267304096	0	Transcript
ENSG00000178573.6	ENST00000326043.4	MAF	0.0855146611040261	-0.148904223921278	1.3333873859728798	0.18322515676957102	0.660493833795828	-5.07003127598139	0	Transcript
ENSG00000100242.15	ENST00000456894.5	SUN2	-0.0853407101017343	0.190973935797136	-1.33336895396336	0.183231196776021	0.660493833795828	-5.11339564554688	0	Transcript
ENSG00000214026.10	ENST00000397294.7	MRPL23	-0.10004273742114501	-0.8406614806708441	-1.33336637206654	0.18323204285259698	0.660493833795828	-4.9341459127940395	0	Transcript
ENSG00000129353.14	ENST00000590382.5	SLC44A2	-0.123108817546911	-0.734690494540888	-1.3333579584379198	0.183234799982974	0.660493833795828	-4.9575358525513	0	Transcript
ENSG00000065534.18	ENST00000360304.7	MYLK	0.379831055482958	0.5077563707369189	1.3333538420692501	0.183236148920539	0.660493833795828	-5.36141395058281	0	Transcript
ENSG00000231597.1	ENST00000440900.1	AC007557.4	-0.0617980299275851	-0.5030558418685209	-1.3332573299977801	0.18326777812702105	0.6605418376198261	-5.00583443617932	0	Transcript
ENSG00000058063.15	ENST00000475636.1	ATP11B	0.0761453279806398	-1.17588822135153	1.3332570209177599	0.18326787942611802	0.6605418376198261	-4.87446108180947	0	Transcript
ENSG00000229676.2	ENST00000456783.2	ZNF492	0.0615844253696544	0.698167472214268	1.3332540650688998	0.183268848189685	0.6605418376198261	-5.196911235037071	0	Transcript
ENSG00000138814.16	ENST00000507176.5	PPP3CA	-0.107870234680635	5.09031591451034	-1.3331716351315102	0.18329586569301	0.6605727093063051	-6.01764947136224	0	Transcript
ENSG00000197077.13	ENST00000401395.1	KIAA1671	0.10961828436288999	1.92181881536298	1.33316473426154	0.183298127678916	0.6605727093063051	-5.39688748001349	0	Transcript
ENSG00000182568.16	ENST00000606296.1	SATB1	-0.0671391273936793	-0.559899823263895	-1.3331522687553898	0.183302213709025	0.6605727093063051	-4.98774020765396	0	Transcript
ENSG00000080503.21	ENST00000635590.1	SMARCA2	-0.29540649701341604	-1.4426408721028603	-1.33313810307254	0.18330685711710398	0.6605727093063051	-4.937612377646491	0	Transcript
ENSG00000175854.11	ENST00000418976.1	SWI5	-0.0336793102456322	2.4968857054373	-1.33311052028602	0.183315898805528	0.6605727093063051	-5.489675625214349	0	Transcript
ENSG00000206527.9	ENST00000471236.1	HACD2	-0.124814545798479	-2.51118368196711	-1.33310966481802	0.183316179234825	0.6605727093063051	-4.60622267344264	0	Transcript
ENSG00000185946.15	ENST00000533099.5	RNPC3	-0.0321929408955797	4.0409221445145	-1.33304026534152	0.18333893000500198	0.6606180500062819	-5.74302992945951	0	Transcript
ENSG00000198276.14	ENST00000430743.1	UCKL1	-0.0654912073626164	-0.3494423000224	-1.3330254588735602	0.183343784183075	0.6606180500062819	-5.02511410382566	0	Transcript
ENSG00000244754.8	ENST00000504114.5	N4BP2L2	0.0271629287138049	4.94602461904223	1.33300497341721	0.18335050032817302	0.6606180500062819	-5.88573699321362	0	Transcript
ENSG00000101901.11	ENST00000636363.1	ALG13	-0.107581963077009	0.177943645962161	-1.3329924466838798	0.183354607300674	0.6606180500062819	-5.11380964368854	0	Transcript
ENSG00000080503.21	ENST00000634271.1	SMARCA2	0.0782749819366348	0.836201114652102	1.33293586576598	0.18337315858207398	0.660619871969088	-5.22412451590211	0	Transcript
ENSG00000142599.17	ENST00000464972.5	RERE	-0.127062070360525	-0.27293973872741395	-1.3329126395703101	0.183380774198405	0.660619871969088	-5.03353088222946	0	Transcript
ENSG00000145075.11	ENST00000489868.5	CCDC39	0.0705474475481777	-0.7800427487283901	1.33290837502847	0.18338217252074498	0.660619871969088	-4.95397910062545	0	Transcript
ENSG00000175203.15	ENST00000548736.1	DCTN2	0.110102458758252	-2.0274411282608202	1.3328984766393999	0.18338541818451398	0.660619871969088	-4.69879324638711	0	Transcript
ENSG00000007341.18	ENST00000477332.5	ST7L	-0.0899302648093354	-0.638032463741308	-1.33286346303635	0.18339689942417997	0.660619871969088	-4.9679254913697894	0	Transcript
ENSG00000178075.19	ENST00000471031.1	GRAMD1C	-0.106921044462856	-2.2630535640855602	-1.33285703077463	0.18339900867222897	0.660619871969088	-4.64122267331255	0	Transcript
ENSG00000111860.13	ENST00000392500.7	CEP85L	-0.403649110428875	-4.219123923443259	-1.33284104191027	0.18340425177105396	0.660619871969088	-4.495970257366991	0	Transcript
ENSG00000198492.15	ENST00000468863.1	YTHDF2	-0.106611284154562	-1.22152817901762	-1.33283325845513	0.183406804176823	0.660619871969088	-4.8545429601975	0	Transcript
ENSG00000170085.17	ENST00000332772.4	SIMC1	0.19874057370352105	-2.31054773102412	1.3327600694175201	0.183430806137147	0.660683049752276	-4.65738783268635	0	Transcript
ENSG00000122390.17	ENST00000571107.5	NAA60	0.247896577806996	-2.6597487274208103	1.33266492606224	0.18346201139348198	0.6607721670793311	-4.57326190930029	0	Transcript
ENSG00000170417.14	ENST00000469971.5	TMEM182	0.0332374324122516	2.6338193939833103	1.3325293758682801	0.18350647616389104	0.6608892435295439	-5.516841683040821	0	Transcript
ENSG00000135365.15	ENST00000534766.1	PHF21A	-0.132824015258881	-2.02213551451288	-1.33251203994664	0.18351216347509197	0.6608892435295439	-4.70022365308708	0	Transcript
ENSG00000188186.10	ENST00000468582.5	LAMTOR4	-0.0529928582754756	2.2162671951068704	-1.33250671775885	0.18351390952557	0.6608892435295439	-5.450643148977339	0	Transcript
ENSG00000272589.1	ENST00000456638.2	ZSWIM8-AS1	-0.20372909616223997	-2.1138437447026	-1.3324502451323799	0.18353243726480498	0.6609326870624829	-4.67252695266579	0	Transcript
ENSG00000198898.12	ENST00000628758.1	CAPZA2	-0.287844379725201	-2.44704913887818	-1.3324105389173002	0.18354546505344196	0.6609336879489189	-4.6089946105998	0	Transcript
ENSG00000241127.7	ENST00000469737.1	YAE1D1	0.0758705703012238	-1.06938065805532	1.3324099931276399	0.18354564413428698	0.6609336879489189	-4.896094352865651	0	Transcript
ENSG00000187961.13	ENST00000338591.7	KLHL17	0.0566809601319378	0.64212729739219	1.33236246033933	0.183561240772839	0.6609665710310579	-5.19128679701903	0	Transcript
ENSG00000168769.13	ENST00000505801.1	TET2	-0.10546337474450901	-2.3835874406534	-1.3322296970148302	0.183604808799437	0.661052570000338	-4.61793455804534	0	Transcript
ENSG00000143179.13	ENST00000462329.5	UCK2	0.18035883251549698	-2.66175337195177	1.3322231247099399	0.183606965787279	0.661052570000338	-4.5860780752829005	0	Transcript
ENSG00000228748.2	ENST00000434097.2	RP13-39P12.3	0.10126858979401801	-1.8523845768317602	1.3322176089445201	0.18360877604026601	0.661052570000338	-4.734554415297019	0	Transcript
ENSG00000095906.16	ENST00000568610.2	NUBP2	0.11772627376476401	-0.8843468164135451	1.3322108734593798	0.18361098661857397	0.661052570000338	-4.93105052937238	0	Transcript
ENSG00000239605.8	ENST00000294947.2	C2orf61	-0.0651516470580098	-0.5213843429783279	-1.33214290781945	0.18363329396936498	0.661109602757908	-4.99392197886588	0	Transcript
ENSG00000188266.13	ENST00000569878.5	HYKK	0.0362134369924547	1.83020800307679	1.33207732839276	0.18365482003956798	0.6611466686747021	-5.3770730498421395	0	Transcript
ENSG00000143786.7	ENST00000479227.1	CNIH3	0.13215435266995199	-2.49287316851513	1.33206878122104	0.183657625737828	0.6611466686747021	-4.6096900703236106	0	Transcript
ENSG00000256650.1	ENST00000539734.1	RERG-IT1	-0.0791839836190266	-1.4182473272209999	-1.3320524422995201	0.18366298924794197	0.6611466686747021	-4.83814982648823	0	Transcript
ENSG00000168209.4	ENST00000471240.1	DDIT4	0.16573746713843698	-2.69363266085267	1.3319845470466	0.18368527818930303	0.6612012670611129	-4.593559242128809	0	Transcript
ENSG00000166793.10	ENST00000524592.1	YPEL4	-0.269850795315406	0.157578161328705	-1.33191303545234	0.183708756493695	0.6612012670611129	-5.1162281988658895	0	Transcript
ENSG00000213047.11	ENST00000294737.11	DENND1B	-0.0504185049937894	2.8767676719286697	-1.3318700377693	0.18372287433749	0.6612012670611129	-5.5571618535424605	0	Transcript
ENSG00000109118.13	ENST00000582436.5	PHF12	-0.0376387462376688	2.44731237482058	-1.3318666014512401	0.183724002651743	0.6612012670611129	-5.48056858511741	0	Transcript
ENSG00000273759.1	ENST00000619319.1	RP4-563E14.1	0.0607041916823777	-0.7244088957314492	1.33185893367563	0.18372652038270001	0.6612012670611129	-4.96358225210466	0	Transcript
ENSG00000148219.16	ENST00000313400.8	ASTN2	0.0667302293213685	3.0859888564152698	1.33185347866228	0.18372831156393	0.6612012670611129	-5.5908783294112805	0	Transcript
ENSG00000250062.5	ENST00000509322.5	RP11-778J15.1	0.0897006661725297	-1.16916672483583	1.33185050969708	0.18372928644413103	0.6612012670611129	-4.88677558806285	0	Transcript
ENSG00000157823.16	ENST00000560771.5	AP3S2	0.0952199001268675	-2.29360888543358	1.33184866224898	0.183729893068399	0.6612012670611129	-4.64329740920991	0	Transcript
ENSG00000240280.6	ENST00000478379.5	TCAM1P	-0.0771713544527432	-1.40051336981576	-1.33179465368812	0.18374762786689397	0.661241815520014	-4.8252821867617195	0	Transcript
ENSG00000075826.16	ENST00000484848.5	SEC31B	-0.0559846882146387	1.17706816652569	-1.33177459573316	0.18375421462448102	0.661242244735378	-5.2753621649996605	0	Transcript
ENSG00000204388.6	ENST00000375650.4	HSPA1B	-0.114651759120235	7.415896158376219	-1.33172224774907	0.18377140581232299	0.661280832775763	-6.315886469021209	0	Transcript
ENSG00000188070.9	ENST00000338498.6	C11orf95	-0.10430123460305199	-2.0014952369103303	-1.3316818864125402	0.18378466137651198	0.6613052566972609	-4.71054193871859	0	Transcript
ENSG00000057019.15	ENST00000326840.10	DCBLD2	-0.0307118559593354	3.7556288052048	-1.33160487244855	0.18380995645470702	0.661372998693849	-5.6979065031893805	0	Transcript
ENSG00000126091.19	ENST00000372374.6	ST3GAL3	0.385276702208476	-2.6110657727711497	1.33147431040085	0.183852845205587	0.661482112075934	-4.62567225484809	0	Transcript
ENSG00000170348.8	ENST00000555873.1	TMED10	-0.18832326982069802	-1.0058816536005601	-1.3314520051228202	0.18386017308295302	0.661482112075934	-4.8946087535850396	0	Transcript
ENSG00000131236.16	ENST00000479759.5	CAP1	-0.151944770608993	0.9350826819029291	-1.33136281567679	0.183889476359671	0.661482112075934	-5.23532632409353	0	Transcript
ENSG00000173163.10	ENST00000471704.1	COMMD1	-0.185919137263008	-0.65330075798989	-1.33133232973048	0.183899493342446	0.661482112075934	-4.96851170837763	0	Transcript
ENSG00000113712.16	ENST00000515435.5	CSNK1A1	0.380545217529342	-0.39934314814873395	1.3313288411630702	0.18390063963155803	0.661482112075934	-5.08148004972963	0	Transcript
ENSG00000136010.13	ENST00000552270.1	ALDH1L2	0.25227393406661003	-1.98492674302244	1.33131257596801	0.183905984192367	0.661482112075934	-4.721045344908741	0	Transcript
ENSG00000178342.4	ENST00000590307.1	KCNG2	-0.0883858993006199	-1.1346711717658602	-1.33129742086023	0.183910964094874	0.661482112075934	-4.878428737591451	0	Transcript
ENSG00000072657.8	ENST00000549138.5	TRHDE	-0.0843752047575317	-0.19470901641104799	-1.3312867185308	0.183914480894187	0.661482112075934	-5.04931141840616	0	Transcript
ENSG00000229401.1	ENST00000366312.2	MIR5689HG	-0.103053091292587	-1.8461506460654	-1.33128543836298	0.18391490156233703	0.661482112075934	-4.73081308202682	0	Transcript
ENSG00000101019.21	ENST00000496812.5	UQCC1	0.275810641666575	-3.83501861294608	1.3312818143398502	0.183916092434389	0.661482112075934	-4.55761908885512	0	Transcript
ENSG00000149474.13	ENST00000489634.2	KAT14	0.24483120098544	0.104226680495155	1.33128173820943	0.18391611745128897	0.661482112075934	-5.11182051831163	0	Transcript
ENSG00000119965.12	ENST00000470158.1	C10orf88	0.152200511514961	-1.1379761667561201	1.33127625453379	0.1839179194255	0.661482112075934	-4.90048344678093	0	Transcript
ENSG00000118046.14	ENST00000593219.5	STK11	-0.152563041782168	-1.92722798557251	-1.3312533721618898	0.18392543887482302	0.66148588701283	-4.7014985709090995	0	Transcript
ENSG00000242715.7	ENST00000379864.6	CCDC169	0.0235821970346804	3.90397476534419	1.33118665657823	0.18394736380068105	0.661524801755115	-5.724716479000599	0	Transcript
ENSG00000264271.2	ENST00000585186.2	RN7SL488P	-0.0601013545782978	-0.7936503978168591	-1.3311810707453502	0.18394919957647	0.661524801755115	-4.94578148535911	0	Transcript
ENSG00000151327.12	ENST00000280987.8	FAM177A1	-0.0334608347323579	4.5020183208635896	-1.3311150892032901	0.18397088534439102	0.661538115255573	-5.81835763411548	0	Transcript
ENSG00000066739.11	ENST00000359933.5	ATG2B	-0.0139655005166614	6.59626962042333	-1.3311133138008302	0.18397146888180396	0.661538115255573	-6.16273786833863	0	Transcript
ENSG00000256721.1	ENST00000542680.1	CACNA1C-IT3	-0.0628140096069694	-0.39859796200307795	-1.33111074625899	0.18397231278119103	0.661538115255573	-5.0247898694461695	0	Transcript
ENSG00000196295.11	ENST00000454922.6	AC005154.6	-0.0371930771369537	1.70163199300754	-1.33108894640234	0.183979478071782	0.661540613966977	-5.358482022952769	0	Transcript
ENSG00000117335.19	ENST00000367047.5	CD46	-0.34499341120146404	-3.21181724076469	-1.33104746273841	0.183993113711921	0.6615663773174101	-4.52301344806723	0	Transcript
ENSG00000214513.3	ENST00000398468.3	NOTO	-0.0798507069539137	-1.3173506601290301	-1.33102341490671	0.18400101855493198	0.6615715339033189	-4.83789775461485	0	Transcript
ENSG00000088387.18	ENST00000448493.7	DOCK9	0.0504291768621352	4.57666867692755	1.33095281485623	0.184024227191932	0.661631712639531	-5.83357406481909	0	Transcript
ENSG00000153207.14	ENST00000470300.5	AHCTF1	0.0916878139960016	1.47075186740859	1.33087811189133	0.184048786966183	0.66169674478548	-5.322224255136731	0	Transcript
ENSG00000133026.12	ENST00000488329.1	MYH10	-0.14415166451052402	-2.0354773999018403	-1.33082889005308	0.184064970751178	0.6616990465798199	-4.71651217937828	0	Transcript
ENSG00000185049.13	ENST00000463820.5	NELFA	0.10711163376913199	-0.133411562806629	1.3308217222193102	0.18406732757141397	0.6616990465798199	-5.073900222734331	0	Transcript
ENSG00000283171.1	ENST00000577601.2	IGHVII-30-43	-0.0590987300790176	2.30699767821932	-1.3308154405234098	0.184069393043452	0.6616990465798199	-5.45791563679667	0	Transcript
ENSG00000119414.11	ENST00000373547.8	PPP6C	-0.0211772497908646	5.70594325331283	-1.3307954533624	0.184075965097079	0.6616990465798199	-6.01457817224545	0	Transcript
ENSG00000138434.16	ENST00000440623.5	SSFA2	-0.0628267947124956	3.60548100772227	-1.33073827892903	0.18409476580092496	0.6616990465798199	-5.675639958029279	0	Transcript
ENSG00000233230.1	ENST00000417692.1	AC079807.2	0.0737564604133885	-1.21283658125062	1.33072655726316	0.184098620419803	0.6616990465798199	-4.862100218548339	0	Transcript
ENSG00000182450.12	ENST00000538767.1	KCNK4	-0.24261402464073603	-2.5952007038839597	-1.33065843674673	0.18412102274317302	0.6616990465798199	-4.59920750034148	0	Transcript
ENSG00000132300.18	ENST00000465560.5	PTCD3	-0.0963575498802401	0.948694409596245	-1.33061939506814	0.184133863023703	0.6616990465798199	-5.243710859217161	0	Transcript
ENSG00000253729.7	ENST00000314191.6	PRKDC	0.0194862970783911	7.32200281120881	1.33060651256737	0.18413810005019698	0.6616990465798199	-6.29088111468996	0	Transcript
ENSG00000130758.7	ENST00000601702.1	MAP3K10	-0.0857844047289898	-1.21415026364787	-1.3305967154147098	0.184141322360921	0.6616990465798199	-4.86117681133321	0	Transcript
ENSG00000133256.12	ENST00000429163.6	PDE6B	-0.0903386391685425	3.26415390795646	-1.3305935340612	0.18414236872594503	0.6616990465798199	-5.62301262484771	0	Transcript
ENSG00000022976.15	ENST00000557803.5	ZNF839	-0.0446336616807084	0.611366432511098	-1.3305822697086103	0.18414607367026395	0.6616990465798199	-5.18557281759143	0	Transcript
ENSG00000158805.11	ENST00000568295.5	ZNF276	-0.32964705667630895	-0.919507364072538	-1.33055003257632	0.184156677051917	0.6616990465798199	-4.91526565236048	0	Transcript
ENSG00000010219.13	ENST00000544050.1	DYRK4	-0.0541514141776699	0.4988513808459	-1.3305285154804098	0.184163754670369	0.6616990465798199	-5.1692234976639	0	Transcript
ENSG00000179152.19	ENST00000431657.5	TCAIM	0.0894932688172706	-0.30502054365279807	1.3305262351627098	0.18416450474712803	0.6616990465798199	-5.04347571034456	0	Transcript
ENSG00000163626.16	ENST00000421792.2	COX18	0.0793186629461335	-1.4930842411256102	1.3305055133462	0.18417132098610103	0.6616990465798199	-4.81467443267944	0	Transcript
ENSG00000186352.8	ENST00000511393.4	ANKRD37	-0.127525748316714	-0.130176520724757	-1.33046759463674	0.184183794460474	0.6616990465798199	-5.06394633172006	0	Transcript
ENSG00000238008.1	ENST00000416832.1	COX6CP10	-0.0788298742966145	-1.07415903404439	-1.3304592607009	0.184186536018099	0.6616990465798199	-4.88793004512792	0	Transcript
ENSG00000242276.2	ENST00000493817.2	RPL5P3	-0.0939991754608329	-1.6429149065632	-1.3304324675162	0.184195350193559	0.6616990465798199	-4.7856856332768	0	Transcript
ENSG00000158856.17	ENST00000523266.5	DMTN	-0.22348882530793202	2.13358952760567	-1.33040958823919	0.18420287705585897	0.6616990465798199	-5.45714686011938	0	Transcript
ENSG00000198088.10	ENST00000372466.8	NUP62CL	0.244415041833918	-2.73551864147096	1.33037558444727	0.184214064101845	0.6616990465798199	-4.60932013503193	0	Transcript
ENSG00000158717.10	ENST00000568683.5	RNF166	-0.0603400448794901	0.253172971358873	-1.330331198642	0.184228667528566	0.6616990465798199	-5.1286620527357805	0	Transcript
ENSG00000141568.20	ENST00000575578.1	FOXK2	-0.0817050786596421	-0.8827076345089159	-1.33033112777844	0.18422869084415697	0.6616990465798199	-4.93282759505622	0	Transcript
ENSG00000213619.9	ENST00000525212.1	NDUFS3	0.0457405495914734	3.26629180635081	1.3303259261873899	0.18423040228232604	0.6616990465798199	-5.6372800793352305	0	Transcript
ENSG00000066027.11	ENST00000498129.6	PPP2R5A	-0.10545552783585999	-1.78086024023	-1.33032414915057	0.18423098696933898	0.6616990465798199	-4.7425630427315895	0	Transcript
ENSG00000079819.17	ENST00000530707.1	EPB41L2	-0.111348583031127	-1.3715935634153402	-1.33031490407368	0.184234028839863	0.6616990465798199	-4.82968763210684	0	Transcript
ENSG00000076554.15	ENST00000523319.6	TPD52	-0.226967780653936	-1.00824922560563	-1.33030587370332	0.18423700010240598	0.6616990465798199	-4.92515274394861	0	Transcript
ENSG00000170004.16	ENST00000439235.5	CHD3	0.134783460994985	-1.6578470046842801	1.3302900557274198	0.18424220477648298	0.6616990465798199	-4.78796420925073	0	Transcript
ENSG00000134533.6	ENST00000537717.1	RERG	-0.06566796801968901	-0.371218326358976	-1.33025988060728	0.184252133762413	0.6616990465798199	-5.03629122800201	0	Transcript
ENSG00000123131.12	ENST00000439422.1	PRDX4	0.332238825757516	-3.79227905708018	1.3302596098876498	0.184252222843275	0.6616990465798199	-4.49907049435995	0	Transcript
ENSG00000103351.12	ENST00000574551.1	CLUAP1	-0.147166188654529	-2.0774888978948	-1.3302430689254099	0.18425766574233302	0.6616990465798199	-4.69957958380204	0	Transcript
ENSG00000147533.16	ENST00000518270.5	GOLGA7	-0.122284658245012	-0.333156143016199	-1.3301978720121201	0.18427253865687	0.6616990465798199	-5.03561427982233	0	Transcript
ENSG00000236255.1	ENST00000420330.1	AC009404.2	-0.0488788590070214	0.285717442238768	-1.33019262522636	0.18427426527055302	0.6616990465798199	-5.131788887391691	0	Transcript
ENSG00000240905.3	ENST00000468562.3	RN7SL798P	0.0915666060030812	-2.26349992067723	1.33018005478246	0.184278402004566	0.6616990465798199	-4.64583088973895	0	Transcript
ENSG00000273424.1	ENST00000609612.1	CTA-223H9.9	0.077049589132716	-1.18550128189683	1.3301528870327601	0.18428734271654698	0.6616990465798199	-4.873487173589201	0	Transcript
ENSG00000179889.18	ENST00000570001.5	PDXDC1	-0.124090193394776	0.591225050667784	-1.33013176622145	0.18429429364715197	0.6616990465798199	-5.18081427857981	0	Transcript
ENSG00000118322.12	ENST00000520108.1	ATP10B	0.140482184808637	-0.30915553443825	1.33012903553462	0.18429519233967398	0.6616990465798199	-5.040400113247901	0	Transcript
ENSG00000135824.12	ENST00000483095.6	RGS8	0.0604810446202637	2.7873643165908804	1.33012852168038	0.184295361453888	0.6616990465798199	-5.57918600571785	0	Transcript
ENSG00000198836.8	ENST00000495261.1	OPA1	-0.0941496389504739	-0.528687782879217	-1.3300913749246899	0.184307587102542	0.6617197040752529	-4.999010670851599	0	Transcript
ENSG00000205707.10	ENST00000556351.5	LYRM5	0.140544640117913	-0.633968960309946	1.33004039501229	0.18432436646697603	0.6617551110411529	-4.99028023926325	0	Transcript
ENSG00000172780.16	ENST00000393307.5	RAB43	-0.36043399347451893	0.498736650937344	-1.3300022432027498	0.18433692437368804	0.6617551110411529	-5.16699468839512	0	Transcript
ENSG00000237094.11	ENST00000432964.1	RP4-669L17.10	-0.381430638452222	-4.12782564240359	-1.3299868651122	0.18434198634818397	0.6617551110411529	-4.496263009188139	0	Transcript
ENSG00000100105.17	ENST00000266269.9	PATZ1	-0.0722064956524128	1.96482198564371	-1.32998275601196	0.184343338949766	0.6617551110411529	-5.403721181937901	0	Transcript
ENSG00000165914.14	ENST00000328459.10	TTC7B	0.0132612381642977	5.15882796722725	1.3299506241964199	0.18435391610468	0.661769845392129	-5.92290333037124	0	Transcript
ENSG00000183044.11	ENST00000569156.5	ABAT	0.0927543493180008	0.5403121845346041	1.32991507487103	0.184365618761492	0.6617791462478989	-5.177824651715951	0	Transcript
ENSG00000165629.19	ENST00000460362.5	ATP5C1	-0.147693252745645	-2.48390674182833	-1.32988117441895	0.18437677913193398	0.6617791462478989	-4.62063236500106	0	Transcript
ENSG00000080511.3	ENST00000589570.1	RDH8	0.102796413098843	-2.3707237716919	1.3298744077401599	0.18437900685089398	0.6617791462478989	-4.62161748077172	0	Transcript
ENSG00000184432.9	ENST00000504295.1	COPB2	-0.0233698777770345	2.9188808929927794	-1.32986410708691	0.18438239805966	0.6617791462478989	-5.56321483046829	0	Transcript
ENSG00000185803.8	ENST00000526752.1	SLC52A2	-0.22362704519724302	-1.9801548543155199	-1.3297820779918301	0.184409405553535	0.661852846322848	-4.71720264878034	0	Transcript
ENSG00000157985.18	ENST00000304032.12	AGAP1	-0.24822395623435	2.20888684250672	-1.32973364003982	0.184425354784016	0.6618770375090091	-5.4973420205288	0	Transcript
ENSG00000205155.7	ENST00000587708.6	PSENEN	-0.0463899764241731	2.6565538222118996	-1.32972228677741	0.18442909323651102	0.6618770375090091	-5.5224738060164	0	Transcript
ENSG00000100911.14	ENST00000615264.4	PSME2	0.164870465360415	1.5225260819984099	1.32962461065362	0.18446125878959	0.6619692369219531	-5.35394586494219	0	Transcript
ENSG00000162623.15	ENST00000449696.3	TYW3	-0.15219524935741502	-1.83180420664996	-1.3294934269579899	0.18450446522210398	0.662006514830778	-4.73925491749838	0	Transcript
ENSG00000214796.8	ENST00000430114.1	RP11-480I12.5	0.100629295904007	-1.85074266120386	1.3294794642752201	0.1845090643897	0.662006514830778	-4.734808194227901	0	Transcript
ENSG00000276462.1	ENST00000620833.1	BX255923.3	-0.17323397740854501	-1.8632365644122901	-1.32946118650884	0.184515085031299	0.662006514830778	-4.7334238251890195	0	Transcript
ENSG00000188295.14	ENST00000343381.10	ZNF669	-0.340921083135968	-3.07254512778879	-1.32945604540383	0.184516778522228	0.662006514830778	-4.52274258059843	0	Transcript
ENSG00000142252.10	ENST00000270257.8	GEMIN7	0.0370360620724208	1.4534636083833	1.32941753140782	0.184529465481847	0.662006514830778	-5.3215408537248	0	Transcript
ENSG00000229794.2	ENST00000427945.2	MTCYBP32	0.09625691998166	-1.96610525239595	1.3294143408342098	0.18453051652309302	0.662006514830778	-4.72244802686663	0	Transcript
ENSG00000102181.20	ENST00000466436.5	CD99L2	0.0729575738702281	0.7976453811132191	1.32941075755259	0.184531696935823	0.662006514830778	-5.2257160449161795	0	Transcript
ENSG00000101191.16	ENST00000395343.5	DIDO1	-0.6339112848485601	-1.3559871258552099	-1.3294071593544698	0.18453288226802497	0.662006514830778	-4.85851391831896	0	Transcript
ENSG00000009765.14	ENST00000344419.7	IYD	0.0305812076135758	1.55378876474932	1.32940555346479	0.18453341128817896	0.662006514830778	-5.34100022395482	0	Transcript
ENSG00000104695.12	ENST00000221138.8	PPP2CB	0.0178253957016844	6.64755202855631	1.32936845128963	0.184545633984814	0.662006514830778	-6.17100593222059	0	Transcript
ENSG00000092036.17	ENST00000554516.5	HAUS4	0.33601500202115997	-3.2979417133442404	1.32936545326983	0.184546621659015	0.662006514830778	-4.5192354340209295	0	Transcript
ENSG00000145604.15	ENST00000513151.5	SKP2	0.27043711240569	-2.2810570557506002	1.3293571837353202	0.18454934601291897	0.662006514830778	-4.65602138640042	0	Transcript
ENSG00000153885.14	ENST00000284006.10	KCTD15	-0.0411139947637429	3.02462465685498	-1.32932632963456	0.18455951099512802	0.66201975103157	-5.57808018895517	0	Transcript
ENSG00000076650.6	ENST00000592262.1	GPATCH1	-0.0501303411548685	0.6179843915087829	-1.3291621549991102	0.184613605851214	0.662190558371945	-5.1857793399308605	0	Transcript
ENSG00000167645.16	ENST00000337679.12	YIF1B	-0.201511415443698	0.017819213653421002	-1.3291142938253502	0.18462937812573801	0.6622238992791989	-5.09757540090357	0	Transcript
ENSG00000175414.6	ENST00000507151.1	ARL10	-0.10699526553499099	-2.0678489651290604	-1.32908177081826	0.18464009639908302	0.6622259694596611	-4.689142446068759	0	Transcript
ENSG00000126106.13	ENST00000476724.1	TMEM53	-0.258467778846134	-0.306636250017324	-1.32903776632418	0.184654599244156	0.6622259694596611	-5.03090393709201	0	Transcript
ENSG00000101624.10	ENST00000262127.6	CEP76	0.0394788121367539	2.13078612202562	1.3290256042380701	0.18465860773065698	0.6622259694596611	-5.43764120391623	0	Transcript
ENSG00000132386.10	ENST00000577053.1	SERPINF1	-0.0770694990370483	-1.0938881146817498	-1.3290087445039	0.18466416461595897	0.6622259694596611	-4.88777147471542	0	Transcript
ENSG00000180376.16	ENST00000341455.10	CCDC66	0.134588187583635	1.4323614727443899	1.32900620849519	0.184665000482682	0.6622259694596611	-5.32608928247625	0	Transcript
ENSG00000110315.6	ENST00000528665.5	RNF141	-0.0634793221999079	1.21925576184971	-1.32898174203674	0.18467306475493803	0.6622259694596611	-5.280064376959019	0	Transcript
ENSG00000247271.6	ENST00000501079.5	ZBED5-AS1	0.0456850861406945	1.4129955796996798	1.32894201331538	0.184686160106062	0.6622259694596611	-5.31832348005055	0	Transcript
ENSG00000256229.7	ENST00000335117.8	ZNF486	-0.0295635173396304	2.14767618149044	-1.3288964742823	0.18470117149648604	0.6622259694596611	-5.430678883808651	0	Transcript
ENSG00000101901.11	ENST00000624881.3	ALG13	-0.24724325446910198	-2.06787895689186	-1.3288786812750302	0.18470703699203	0.6622259694596611	-4.6879723676915095	0	Transcript
ENSG00000260628.5	ENST00000568208.5	RP11-1166P10.1	-0.0602741149949783	-0.32959727166589003	-1.32887783250498	0.18470731679400001	0.6622259694596611	-5.03073262109101	0	Transcript
ENSG00000237054.9	ENST00000424245.3	PRMT5-AS1	0.0839439088304074	-1.13146232249126	1.32882430005721	0.184724964712249	0.6622259694596611	-4.88722945236467	0	Transcript
ENSG00000267470.5	ENST00000589750.5	ZNF571-AS1	-0.268153111278288	-3.35833280259602	-1.32879151123245	0.184735774746967	0.6622259694596611	-4.530178625922519	0	Transcript
ENSG00000145979.17	ENST00000607532.5	TBC1D7	0.11364746541805901	-1.6694409710154	1.32878895709005	0.184736616833114	0.6622259694596611	-4.76767044549563	0	Transcript
ENSG00000164604.12	ENST00000610164.1	GPR85	-0.0784849030281169	1.7778180664753203	-1.32877334492793	0.184741764135693	0.6622259694596611	-5.378345113392191	0	Transcript
ENSG00000237135.1	ENST00000448545.1	DDX10P1	0.0701634010735931	-0.875206783225499	1.32876051217488	0.184745995151749	0.6622259694596611	-4.94091995235475	0	Transcript
ENSG00000138346.14	ENST00000399179.6	DNA2	-0.0909587618412707	0.0462380599515095	-1.32873888187968	0.184753126919745	0.6622259694596611	-5.091096057526809	0	Transcript
ENSG00000138346.14	ENST00000399180.3	DNA2	-0.0909587618412707	0.0462380599515095	-1.32873888187968	0.184753126919745	0.6622259694596611	-5.091096057526809	0	Transcript
ENSG00000051382.8	ENST00000461451.1	PIK3CB	0.0556224836584661	0.23250704403462802	1.32871251204356	0.184761821647976	0.6622259694596611	-5.1346322650461	0	Transcript
ENSG00000181045.14	ENST00000572725.5	SLC26A11	-0.30122379295019003	-2.24165786420611	-1.32869257837172	0.184768394429815	0.6622259694596611	-4.69796807945362	0	Transcript
ENSG00000270487.1	ENST00000604792.1	RP11-230C9.3	0.102015153143285	-2.23186304886111	1.32866270454704	0.184778245129572	0.6622259694596611	-4.66140695570521	0	Transcript
ENSG00000175899.14	ENST00000318602.11	A2M	-0.0469030408106372	7.65076292434983	-1.32865896403145	0.184779478567793	0.6622259694596611	-6.34963914833185	0	Transcript
ENSG00000283495.1	ENST00000361522.5	AC096949.1	0.0685272997741176	3.66043252743258	1.32863895024841	0.18478607823383	0.6622259694596611	-5.69963906177629	0	Transcript
ENSG00000114098.17	ENST00000470842.1	ARMC8	-0.200551597856266	-2.58752720815709	-1.32861536962752	0.18479385431095702	0.6622259694596611	-4.5830929854402305	0	Transcript
ENSG00000128016.5	ENST00000600033.1	ZFP36	-0.17759458827025398	-1.8439770450399098	-1.3285924623874399	0.184801408563082	0.6622259694596611	-4.73559833361128	0	Transcript
ENSG00000172239.13	ENST00000514514.5	PAIP1	-0.263784939500526	-2.11823341519811	-1.3285778256920702	0.184806235510314	0.6622259694596611	-4.67683117299111	0	Transcript
ENSG00000124357.12	ENST00000443872.6	NAGK	-0.24251781493224397	-2.98236894480509	-1.32857692523828	0.18480653246857998	0.6622259694596611	-4.60284829582879	0	Transcript
ENSG00000182057.4	ENST00000415205.1	OGFRP1	-0.11960877674775301	-2.6651142178826697	-1.3285457764085	0.184816805176798	0.6622259694596611	-4.5933758859293	0	Transcript
ENSG00000242719.3	ENST00000467399.3	RN7SL806P	-0.0679089863208909	-1.2163595909513798	-1.32853323336298	0.184820941922214	0.6622259694596611	-4.86534285235513	0	Transcript
ENSG00000249406.1	ENST00000509943.1	RP11-893F2.5	0.131041864294893	-2.40307424211042	1.32850983038846	0.184828660498566	0.6622259694596611	-4.619077334876611	0	Transcript
ENSG00000277496.1	ENST00000617703.1	RP11-93B14.9	-0.0996072307672478	-0.89327388261539	-1.32850674257376	0.184829678914068	0.6622259694596611	-4.92521685246297	0	Transcript
ENSG00000091592.15	ENST00000571451.6	NLRP1	-0.35332169445354	-1.65872278139505	-1.32850350831057	0.18483074563532104	0.6622259694596611	-4.77405913696957	0	Transcript
ENSG00000176108.9	ENST00000325167.9	CHMP6	-0.0312061032593587	2.6833298528824403	-1.3284830295721202	0.184837500017293	0.662226962864635	-5.52447085438074	0	Transcript
ENSG00000145075.11	ENST00000476379.5	CCDC39	0.0365434375797424	2.74393803884355	1.32840091830528	0.18486458413571802	0.6622794601920861	-5.53889465019978	0	Transcript
ENSG00000117859.18	ENST00000467064.5	OSBPL9	0.083207914313569	-1.32806563605346	1.3283993299681298	0.18486510807231896	0.6622794601920861	-4.8524070745318095	0	Transcript
ENSG00000103888.15	ENST00000220244.7	CEMIP	0.36141947481079295	0.38899964102409207	1.3283699114312	0.184874812413165	0.662281906654043	-5.19592237771076	0	Transcript
ENSG00000149016.15	ENST00000494385.1	TUT1	0.16776239878504598	-1.9873274892775499	1.32833078534854	0.184887719584376	0.662281906654043	-4.702109356502981	0	Transcript
ENSG00000155545.19	ENST00000381199.7	MIER3	-0.11226392106639098	2.94983883686311	-1.32831757818266	0.18489207660283	0.662281906654043	-5.57535405320518	0	Transcript
ENSG00000251364.6	ENST00000530201.1	CTD-2516F10.2	-0.0785723423908551	-1.3188673287518	-1.32831145144175	0.18489409782869398	0.662281906654043	-4.84166182408903	0	Transcript
ENSG00000102524.11	ENST00000375887.8	TNFSF13B	0.175195758705042	-0.204597040039053	1.3282990800216001	0.18489817923859303	0.662281906654043	-5.074751604353571	0	Transcript
ENSG00000036054.12	ENST00000485687.5	TBC1D23	0.172766980112282	-1.6513273568742701	1.32819465342102	0.184932632902783	0.662379379332241	-4.793138458028509	0	Transcript
ENSG00000105136.19	ENST00000523439.1	ZNF419	-0.231831386325435	-1.10979648325092	-1.3281722543878602	0.18494002367899	0.662379379332241	-4.89087488600464	0	Transcript
ENSG00000132128.16	ENST00000498402.2	LRRC41	0.116698720257872	-0.884088937768529	1.3281470801978301	0.18494833040675898	0.662379379332241	-4.94145499980168	0	Transcript
ENSG00000197971.14	ENST00000459948.1	MBP	-0.0668623416673605	1.05043877996864	-1.32812359428474	0.184956080303678	0.662379379332241	-5.270226199914339	0	Transcript
ENSG00000166105.15	ENST00000498012.5	GLB1L3	-0.0824401430596354	-0.725310466392091	-1.32810642674152	0.18496174541340998	0.662379379332241	-4.97407660305046	0	Transcript
ENSG00000183684.7	ENST00000505490.2	ALYREF	-0.0478424282649924	3.70828544204592	-1.32809879560229	0.18496426365093696	0.662379379332241	-5.69787219234791	0	Transcript
ENSG00000171105.13	ENST00000302850.9	INSR	-0.0976876437283773	2.6252504390931297	-1.32800353463507	0.184995701434004	0.66246421744392	-5.513770305337559	0	Transcript
ENSG00000158528.11	ENST00000433360.5	PPP1R9A	-0.0482528844209637	3.2556311479653197	-1.3279653858357499	0.18500829231713198	0.66246421744392	-5.619705936017501	0	Transcript
ENSG00000163702.18	ENST00000295981.7	IL17RC	0.21009091878504102	-1.76218480294693	1.3279472238036498	0.18501428685851504	0.66246421744392	-4.7692737244667	0	Transcript
ENSG00000163171.7	ENST00000457889.1	CDC42EP3	-0.0988127825046388	-0.178402450548364	-1.3279308061131898	0.18501970578847401	0.66246421744392	-5.0638456998389	0	Transcript
ENSG00000058404.19	ENST00000395749.6	CAMK2B	0.182039512227588	2.5437681049176497	1.32787532081422	0.185038020500577	0.66246421744392	-5.5205596631604505	0	Transcript
ENSG00000102780.16	ENST00000628433.2	DGKH	0.0539414495221339	4.25836618423656	1.32787008036537	0.18503975034930104	0.66246421744392	-5.7935835557701205	0	Transcript
ENSG00000248309.6	ENST00000514092.5	MEF2C-AS1	-0.11018644180827601	-1.70586166359824	-1.32785555471148	0.18504454526547898	0.66246421744392	-4.763415919036349	0	Transcript
ENSG00000129472.12	ENST00000622293.4	RAB2B	0.285708858375649	-0.8272154226781719	1.3278414115594899	0.185049214006515	0.66246421744392	-5.025537404720151	0	Transcript
ENSG00000174953.13	ENST00000469977.1	DHX36	0.18575127595795102	-2.8609483169530696	1.32782164543155	0.185055739072926	0.66246421744392	-4.57294745941003	0	Transcript
ENSG00000069956.11	ENST00000560774.1	MAPK6	0.0766976152313945	-1.24396313898531	1.3278027920581899	0.18506196298594396	0.66246421744392	-4.86662707542897	0	Transcript
ENSG00000275023.4	ENST00000620482.4	MLLT6	-0.0604824131247896	1.45233586592132	-1.3277931461612	0.185065147368722	0.66246421744392	-5.32284432812465	0	Transcript
ENSG00000153956.15	ENST00000464354.5	CACNA2D1	0.22653148738945	-1.35871439851452	1.32779145011375	0.18506570728605198	0.66246421744392	-4.91741017051689	0	Transcript
ENSG00000110077.14	ENST00000530839.5	MS4A6A	-0.26565036044312695	-3.29834043579532	-1.32773333416555	0.185084893904899	0.6624998462959639	-4.578112217480371	0	Transcript
ENSG00000261308.1	ENST00000564840.1	FIGNL2	0.0979546223987224	-1.54704797898702	1.32769874392966	0.18509631435754803	0.6624998462959639	-4.80690739177159	0	Transcript
ENSG00000250305.8	ENST00000400069.7	KIAA1456	0.11554649324819401	0.370505821256005	1.3276972197266799	0.185096817606629	0.6624998462959639	-5.16103072033229	0	Transcript
ENSG00000077782.19	ENST00000397108.8	FGFR1	-0.33304897613852197	-0.648472874452795	-1.3276551918538702	0.18511069443203798	0.6624998462959639	-5.00353073643143	0	Transcript
ENSG00000229417.1	ENST00000429734.1	NPM1P25	0.0756798897116773	-0.652803379140674	1.3276443524016899	0.185114273543792	0.6624998462959639	-4.98209478322627	0	Transcript
ENSG00000185420.18	ENST00000630181.2	SMYD3	0.170280486934698	1.34589782744428	1.32764354766317	0.185114539264904	0.6624998462959639	-5.3088789805262	0	Transcript
ENSG00000160691.18	ENST00000444179.5	SHC1	-0.259702610780688	-2.6749192819873704	-1.3276181314901698	0.18512293171905	0.662506691234815	-4.58469751474238	0	Transcript
ENSG00000166507.16	ENST00000309979.10	NDST2	-0.0980793943821831	2.58745229815847	-1.32752762080878	0.185152820761722	0.662551806846936	-5.50806580527229	0	Transcript
ENSG00000079819.17	ENST00000530481.5	EPB41L2	0.0419803020839509	4.4084780876224805	1.32752203025428	0.18515466702955302	0.662551806846936	-5.8096915710181705	0	Transcript
ENSG00000263072.6	ENST00000573447.1	ZNF213-AS1	-0.27474087895221105	-2.12029428963297	-1.32749848674884	0.1851624423684	0.662551806846936	-4.68512747717375	0	Transcript
ENSG00000134070.4	ENST00000256458.4	IRAK2	-0.0588754025811791	2.11709193030188	-1.3274943281779699	0.18516381577861998	0.662551806846936	-5.42828582563915	0	Transcript
ENSG00000141367.11	ENST00000585198.1	CLTC	-0.0978430925969891	-2.08371925282374	-1.32747677065652	0.185169614411612	0.662551806846936	-4.68763456787522	0	Transcript
ENSG00000179058.6	ENST00000619117.1	C9orf50	-0.17131718694930498	-2.56101774736512	-1.32745446917374	0.18517698000296104	0.662551806846936	-4.576471537733861	0	Transcript
ENSG00000136010.13	ENST00000258494.13	ALDH1L2	-0.0706971810633421	1.87765418674831	-1.32742442897127	0.18518690183321598	0.662551806846936	-5.38741173330068	0	Transcript
ENSG00000087111.20	ENST00000487231.5	PIGS	-0.0536300371401505	0.52556544416947	-1.3274047859067701	0.18519338985757197	0.662551806846936	-5.17645363259196	0	Transcript
ENSG00000198231.12	ENST00000584010.5	DDX42	-0.0536405243801466	1.82000286895454	-1.32740335969191	0.185193860937117	0.662551806846936	-5.38438053085192	0	Transcript
ENSG00000106355.9	ENST00000480956.1	LSM5	-0.0349265971097974	1.3826996816193402	-1.32737808097279	0.185202210659494	0.662558494700209	-5.3133772974641	0	Transcript
ENSG00000105063.18	ENST00000591602.1	PPP6R1	-0.116403603805881	-0.932394780503078	-1.32733420818893	0.18521670278394897	0.662587155679975	-4.932921316060161	0	Transcript
ENSG00000145740.18	ENST00000396591.7	SLC30A5	-0.0530949056850698	3.75331560546946	-1.3272186692162	0.185254871822132	0.662700512577117	-5.707279968795871	0	Transcript
ENSG00000280071.3	ENST00000624120.3	CH507-9B2.3	-0.43697280949101897	-2.85012456098637	-1.32718970257321	0.18526444205363002	0.6627115604228261	-4.60863370648793	0	Transcript
ENSG00000144401.14	ENST00000432416.5	METTL21A	0.0548110846123344	-0.107301160241228	1.3271621370563502	0.18527354971082002	0.6627209528735251	-5.074578668196519	0	Transcript
ENSG00000274162.1	ENST00000616231.1	SNX18P1Y	-0.12197155132813099	-1.09968809541294	-1.32712088875428	0.185287178786475	0.662746517153233	-4.89246769234262	0	Transcript
ENSG00000177628.15	ENST00000327247.9	GBA	-0.0834779198265213	2.43874274300144	-1.3270950024394998	0.18529573240468	0.662750794974157	-5.485754537867531	0	Transcript
ENSG00000081019.13	ENST00000616024.4	RSBN1	-0.0831833916391321	1.92301019553083	-1.32704904906385	0.18531091750665699	0.662750794974157	-5.40436381291728	0	Transcript
ENSG00000169169.14	ENST00000323446.9	CPT1C	-0.0749425549024754	3.24741818395914	-1.3270337900704399	0.185315959981987	0.662750794974157	-5.624081336442639	0	Transcript
ENSG00000101901.11	ENST00000436609.5	ALG13	-0.477691414031073	-3.6748157308172	-1.32703050662989	0.18531704503857002	0.662750794974157	-4.504592539222781	0	Transcript
ENSG00000078142.11	ENST00000586545.5	PIK3C3	-0.0596105778455755	0.353031749336555	-1.32701282569622	0.185322888019282	0.662750794974157	-5.146943530332139	0	Transcript
ENSG00000160803.7	ENST00000368309.3	UBQLN4	0.0250379773209789	6.247875184134	1.3269972001025	0.185328051890036	0.662750794974157	-6.109410958444849	0	Transcript
ENSG00000140398.13	ENST00000564951.1	NEIL1	-0.0738210915864884	-0.9440146246118091	-1.32693529697297	0.185348510387533	0.662750794974157	-4.92403147050062	0	Transcript
ENSG00000172269.17	ENST00000461999.1	DPAGT1	-0.09376114872416198	-0.764816265405662	-1.32693389395575	0.185348974093129	0.662750794974157	-4.952958881970071	0	Transcript
ENSG00000117682.16	ENST00000427245.6	DHDDS	-0.11248356017485099	-0.956044945114546	-1.3269267997146201	0.185351318795503	0.662750794974157	-4.9163869769809905	0	Transcript
ENSG00000085117.11	ENST00000530601.1	CD82	-0.20122897824166	-2.03117001443146	-1.32686135489182	0.18537294986196104	0.662750794974157	-4.70397737117914	0	Transcript
ENSG00000142621.19	ENST00000314668.13	FHAD1	0.290811188843565	-2.4800570156800203	1.32685954961302	0.18537354657599803	0.662750794974157	-4.61948112438687	0	Transcript
ENSG00000180089.5	ENST00000327042.4	TMEM86B	-0.150538813075123	-0.43204569573472096	-1.32684117445447	0.185379620353383	0.662750794974157	-5.01772424312112	0	Transcript
ENSG00000151743.10	ENST00000541931.5	AMN1	0.0484853223807026	1.73063168202277	1.3268238758704098	0.185385338411809	0.662750794974157	-5.3844202838482405	0	Transcript
ENSG00000166546.13	ENST00000562849.6	BEAN1	-0.14847030235831798	-2.05174627176629	-1.32682152351047	0.18538611599606	0.662750794974157	-4.69478179549019	0	Transcript
ENSG00000166548.15	ENST00000525974.5	TK2	-0.33282406862324	-3.23685868631527	-1.32681209006763	0.18538923429174603	0.662750794974157	-4.52400265364594	0	Transcript
ENSG00000143624.13	ENST00000480659.1	INTS3	-0.236791687494615	-1.98495256091144	-1.32677380625287	0.18540188969526	0.662750794974157	-4.70821862478784	0	Transcript
ENSG00000261502.3	ENST00000568741.1	RP11-96H17.1	0.125662761753908	-0.24669658755310897	1.32677228018881	0.18540239417647802	0.662750794974157	-5.06587820221235	0	Transcript
ENSG00000138413.13	ENST00000446179.5	IDH1	0.32335833630072497	-1.37108642226951	1.3267092596363002	0.185423228192864	0.662750794974157	-4.86209980124738	0	Transcript
ENSG00000258922.1	ENST00000555325.1	CTD-2313J17.1	-0.102636138768444	-1.9420904880276102	-1.32669456038658	0.18542808787996803	0.662750794974157	-4.71504070155864	0	Transcript
ENSG00000153113.23	ENST00000504532.1	CAST	-0.10273535157962499	-1.98881637797023	-1.32669431793675	0.18542816803657602	0.662750794974157	-4.69289897820374	0	Transcript
ENSG00000149212.11	ENST00000537480.1	SESN3	0.09423818208849902	-1.71762223353958	1.32668221105353	0.185432170739321	0.662750794974157	-4.7725841207006905	0	Transcript
ENSG00000188906.14	ENST00000479187.5	LRRK2	-0.0506453006921343	2.66634395441618	-1.32662057597342	0.185452549142536	0.662750794974157	-5.5271310259687905	0	Transcript
ENSG00000176444.18	ENST00000471047.1	CLK2	-0.16259285369771698	-2.16613190927297	-1.32661788678447	0.185453438306793	0.662750794974157	-4.67198447141897	0	Transcript
ENSG00000134779.14	ENST00000334295.8	TPGS2	0.0281120641790398	3.55856137438322	1.32660862264368	0.185456501463828	0.662750794974157	-5.67544358033243	0	Transcript
ENSG00000276550.4	ENST00000619021.4	HERC2P2	-0.10373016026684301	5.78781680730028	-1.32659133329517	0.185462218229318	0.662750794974157	-6.02736592992874	0	Transcript
ENSG00000144591.18	ENST00000358215.8	GMPPA	0.10071387904191198	0.379913746347966	1.3265858741388998	0.18546402333991	0.662750794974157	-5.155687450981429	0	Transcript
ENSG00000145526.11	ENST00000507958.5	CDH18	0.0846433192214006	0.839579104336742	1.32658566007802	0.185464094120995	0.662750794974157	-5.23876538427759	0	Transcript
ENSG00000100749.7	ENST00000557352.1	VRK1	0.16707775909258	-2.2191944951496803	1.32656816979317	0.18546987750316002	0.662750794974157	-4.6904885390388	0	Transcript
ENSG00000105976.14	ENST00000397752.7	MET	-0.11864020680572901	2.51441737726635	-1.32650487227215	0.185490808742055	0.662802424653005	-5.50401034750558	0	Transcript
ENSG00000153993.13	ENST00000284136.10	SEMA3D	0.0739176969164619	2.64547524775438	1.32648054990844	0.185498852133382	0.66280800101241	-5.53380822506128	0	Transcript
ENSG00000231794.5	ENST00000628498.1	AC009542.2	0.11627516842083697	-2.15831677464592	1.3264538029765702	0.18550769762695699	0.662816442882325	-4.6698749059475	0	Transcript
ENSG00000087274.16	ENST00000506157.1	ADD1	-0.0319855686783715	3.63561822390201	-1.32641084997828	0.18552190329362103	0.662825566324947	-5.68547337528118	0	Transcript
ENSG00000101958.13	ENST00000355020.8	GLRA2	0.15594598702999898	-0.674050335960273	1.32640687784441	0.185523217021753	0.662825566324947	-4.996202842154321	0	Transcript
ENSG00000149485.17	ENST00000536991.5	FADS1	-0.0682571812777771	0.517135708546836	-1.32627279926189	0.18556756570331898	0.6629608457989029	-5.17801833357119	0	Transcript
ENSG00000223960.6	ENST00000450044.1	AC009948.5	0.071045321622393	-0.6812497036419761	1.32624072921083	0.185578174563063	0.662975580750625	-4.97682679622889	0	Transcript
ENSG00000177830.17	ENST00000534207.5	CHID1	-0.263430805291742	-2.97816584381424	-1.32620894659447	0.185588688782909	0.6629899765846761	-4.55400155987571	0	Transcript
ENSG00000173852.14	ENST00000493989.1	DPY19L1	-0.120212789248967	-2.36070854309771	-1.3261866240773799	0.185596073708462	0.662993192831379	-4.63888419407466	0	Transcript
ENSG00000225595.2	ENST00000440244.1	LINC01623	-0.0536133639740688	-0.212471382689607	-1.3260918916326299	0.18562741633174104	0.663041880139115	-5.0554951983211	0	Transcript
ENSG00000223546.6	ENST00000420471.5	LINC00630	0.0424726954753359	1.33787422250404	1.32609109327868	0.185627680487162	0.663041880139115	-5.30383435714854	0	Transcript
ENSG00000122299.11	ENST00000576018.5	ZC3H7A	-0.14247099497311302	-2.3382341790992403	-1.3260866268181	0.185629158332783	0.663041880139115	-4.63146375456459	0	Transcript
ENSG00000117691.9	ENST00000366988.4	NENF	-0.0273754220472511	5.005617011576099	-1.32605415238925	0.18563990361188798	0.663047859045845	-5.908200473365071	0	Transcript
ENSG00000147121.15	ENST00000487081.1	KRBOX4	0.214156078849234	-1.22108421518433	1.32603801234668	0.18564524427058898	0.663047859045845	-4.91750143910217	0	Transcript
ENSG00000121680.15	ENST00000523721.2	PEX16	-0.0957082612147292	-1.7005807718596202	-1.3260194593935901	0.18565138349013702	0.663047859045845	-4.77224010937576	0	Transcript
ENSG00000146221.9	ENST00000371505.4	TCTE1	0.0643079973747537	0.685099448268757	1.32600317304412	0.18565677280899498	0.663047859045845	-5.20704165799824	0	Transcript
ENSG00000204052.4	ENST00000372441.1	LRRC73	-0.0385404583248186	2.75693586637542	-1.3259220484124798	0.185683619505805	0.663120575007615	-5.54710039222516	0	Transcript
ENSG00000144401.14	ENST00000411432.5	METTL21A	-0.0276406174744485	3.42066021139615	-1.32584059750257	0.18571057707781602	0.663187632149392	-5.64966004691504	0	Transcript
ENSG00000150630.3	ENST00000618562.1	VEGFC	-0.0658378979705722	0.219095958317408	-1.3258261182764601	0.185715369529536	0.663187632149392	-5.12526094384727	0	Transcript
ENSG00000071967.11	ENST00000468308.1	CYBRD1	-0.0911659066791257	-0.326696594543133	-1.32579358569095	0.18572613776350502	0.6631976676887679	-5.04049267179471	0	Transcript
ENSG00000143748.17	ENST00000482491.5	NVL	-0.0835722045107318	1.9391344183251398	-1.3257784341745902	0.185731153049486	0.6631976676887679	-5.4025355991435005	0	Transcript
ENSG00000174177.12	ENST00000564105.5	CTU2	-0.366125172400159	-2.67576005320279	-1.32567913773917	0.18576402353677102	0.6632666734870639	-4.58055464737192	0	Transcript
ENSG00000261587.2	ENST00000561638.1	TMEM249	-0.0805804385453791	-0.9423251839820319	-1.3256710950664499	0.18576668612321898	0.6632666734870639	-4.92575098934107	0	Transcript
ENSG00000146278.10	ENST00000369472.1	PNRC1	0.0315707240411589	3.8093392214275004	1.3256603414597399	0.18577024622873	0.6632666734870639	-5.72118683465052	0	Transcript
ENSG00000253772.1	ENST00000523689.1	RP11-34P1.1	0.0909551838969424	-2.30360009437496	1.32561191113404	0.18578628027426	0.6632666734870639	-4.65153507146734	0	Transcript
ENSG00000227945.1	ENST00000417390.1	RP11-103C16.2	-0.0722951324566599	-1.18647141488096	-1.32560969938684	0.185787012551872	0.6632666734870639	-4.87624452644123	0	Transcript
ENSG00000273674.4	ENST00000619889.1	CTD-2378E12.1	0.0926115277495505	-1.03202419307529	1.32557407447565	0.185798807741573	0.6632666734870639	-4.92085422864934	0	Transcript
ENSG00000119689.14	ENST00000555190.5	DLST	-0.256289441342998	-1.4297009068293702	-1.32556788746393	0.18580085627988	0.6632666734870639	-4.82916119061147	0	Transcript
ENSG00000274922.1	ENST00000612143.1	RP11-88E10.5	-0.0678579309079809	0.0238187161369601	-1.325555900572	0.18580482522378697	0.6632666734870639	-5.09866167088649	0	Transcript
ENSG00000198231.12	ENST00000579511.1	DDX42	-0.0893065990955596	-0.651966659186692	-1.32554370303484	0.18580886397840898	0.6632666734870639	-4.98472863197525	0	Transcript
ENSG00000189164.14	ENST00000589615.1	ZNF527	-0.117258177662561	-2.08429768375128	-1.3255158274694598	0.185818094165712	0.6632725765896059	-4.67423307452187	0	Transcript
ENSG00000138617.14	ENST00000261888.10	PARP16	0.042429147394071	1.49107509824128	1.32548722511559	0.18582756536179001	0.6632725765896059	-5.33061564914693	0	Transcript
ENSG00000057935.13	ENST00000472767.5	MTA3	0.114369373170416	-1.2886088010296899	1.32546011626915	0.18583654233837502	0.6632725765896059	-4.86441723677999	0	Transcript
ENSG00000121579.12	ENST00000493900.5	NAA50	0.0787448852402858	1.6780085859458402	1.32544364763354	0.18584199601260398	0.6632725765896059	-5.386036846399809	0	Transcript
ENSG00000222044.1	ENST00000410099.1	RP5-1039K5.16	-0.0485680169943358	1.17393631855336	-1.32544075357512	0.18584295440735601	0.6632725765896059	-5.288084085490371	0	Transcript
ENSG00000226124.6	ENST00000420128.5	FTCDNL1	-0.0475612142626149	1.53362450616328	-1.32538771791409	0.18586051831658804	0.66329390109742	-5.33899386844982	0	Transcript
ENSG00000135127.11	ENST00000547841.1	BICDL1	0.0714857435004226	-0.736418126890548	1.32537104154721	0.185866041311737	0.66329390109742	-4.97095067881001	0	Transcript
ENSG00000165322.17	ENST00000492028.5	ARHGAP12	-0.155773775979275	-1.5516354443999898	-1.32536394389141	0.18586839199969798	0.66329390109742	-4.79955595198501	0	Transcript
ENSG00000163882.9	ENST00000443489.5	POLR2H	0.27659071210680297	-2.81493260493977	1.3253155710367	0.185884413297702	0.663327922235535	-4.56815910179889	0	Transcript
ENSG00000124641.15	ENST00000482361.1	MED20	0.187295811602431	-2.0171830347364597	1.325248063222	0.185906773890425	0.663384561961851	-4.72217662451842	0	Transcript
ENSG00000070614.14	ENST00000523767.5	NDST1	-0.0856056341928683	1.66322078861286	-1.32522315137442	0.18591502593835604	0.663390854952829	-5.36514311372972	0	Transcript
ENSG00000257519.1	ENST00000546696.1	RP11-116D17.2	0.0552141716079488	1.18353662528378	1.32516820305815	0.18593322852585997	0.663432652254917	-5.28923178453129	0	Transcript
ENSG00000102595.18	ENST00000463054.1	UGGT2	0.0668697249622942	-0.510594091084598	1.32514421927927	0.185941173985335	0.663437849221239	-5.008532953962019	0	Transcript
ENSG00000099991.17	ENST00000405822.6	CABIN1	-0.0712685758142459	3.0226028514015497	-1.32502188373738	0.185981705802297	0.663538855868073	-5.5879810712457	0	Transcript
ENSG00000125691.12	ENST00000394333.5	RPL23	-0.25450720793348	-2.90946911384	-1.32501290506598	0.18598468084502	0.663538855868073	-4.60101402054185	0	Transcript
ENSG00000150471.16	ENST00000502815.1	ADGRL3	0.0475230598431921	4.25887980336308	1.32500001225979	0.185988952880618	0.663538855868073	-5.79026709747447	0	Transcript
ENSG00000068796.16	ENST00000381103.6	KIF2A	-0.0226251038634871	5.64553714953042	-1.32496546366032	0.186000400929567	0.663552789464349	-6.00837852328899	0	Transcript
ENSG00000179271.2	ENST00000316939.2	GADD45GIP1	-0.0236517173674539	3.8421330268430096	-1.3249490540380902	0.18600583861707398	0.663552789464349	-5.723954126548421	0	Transcript
ENSG00000083123.14	ENST00000356489.9	BCKDHB	-0.0923065064096335	1.6111437626973701	-1.3248662364630501	0.18603328383368103	0.663595511828307	-5.358875559874	0	Transcript
ENSG00000130559.18	ENST00000312405.10	CAMSAP1	-0.0912954043281283	2.59281558111809	-1.32485965790309	0.18603546405537802	0.663595511828307	-5.51929199236305	0	Transcript
ENSG00000198858.9	ENST00000591829.5	R3HDM4	-0.154857284660246	-0.8798580722979541	-1.32484530865844	0.18604021965044604	0.663595511828307	-4.92982798285009	0	Transcript
ENSG00000180902.17	ENST00000417686.1	D2HGDH	-0.0808515426515507	-0.571877279621666	-1.32483457667555	0.18604377647955897	0.663595511828307	-4.9958251229184	0	Transcript
ENSG00000170322.14	ENST00000524746.5	NFRKB	-0.408161151580104	-3.7211945313407497	-1.32476253520163	0.18606765400862302	0.6636478292366921	-4.52343029289867	0	Transcript
ENSG00000118873.15	ENST00000484658.1	RAB3GAP2	-0.164769140704645	-1.2629743659961399	-1.32471425095008	0.18608365868291396	0.6636478292366921	-4.86215522936122	0	Transcript
ENSG00000113578.17	ENST00000610990.4	FGF1	0.257917321953567	0.12085908756595598	1.32466507212145	0.186099960930922	0.6636478292366921	-5.14358291699817	0	Transcript
ENSG00000155974.11	ENST00000539540.5	GRIP1	-0.33800289134827194	-2.47066276545046	-1.32464848880655	0.186105458358808	0.6636478292366921	-4.599586077259961	0	Transcript
ENSG00000054219.10	ENST00000263636.4	LY75	0.0605139508563321	1.8889400863541397	1.3246361835848601	0.18610953766146898	0.6636478292366921	-5.402834408853071	0	Transcript
ENSG00000154134.14	ENST00000525482.5	ROBO3	0.256775553680831	-0.732901362683246	1.32460821691205	0.18611880913682002	0.6636478292366921	-4.974155022296981	0	Transcript
ENSG00000169499.14	ENST00000521746.5	PLEKHA2	0.130508211336577	-0.574327776351989	1.3246021973804498	0.186120804769013	0.6636478292366921	-5.01331978501234	0	Transcript
ENSG00000177301.13	ENST00000316361.8	KCNA2	-0.0652318892185408	3.1175250799983996	-1.32459838036798	0.18612207021672503	0.6636478292366921	-5.617013805829071	0	Transcript
ENSG00000280247.1	ENST00000622962.1	AC005578.3	-0.07672488799890499	-1.45854549998804	-1.3245650296783	0.18613312718629102	0.6636478292366921	-4.81899308694449	0	Transcript
ENSG00000188895.11	ENST00000578826.1	MSL1	-0.0635315881054228	-0.10671170634540401	-1.32456276781774	0.18613387709318302	0.6636478292366921	-5.07528677042483	0	Transcript
ENSG00000156958.14	ENST00000544523.5	GALK2	0.370390553837418	-1.86856843722775	1.32452791903307	0.18614543129120498	0.6636478292366921	-4.773520376226441	0	Transcript
ENSG00000121753.12	ENST00000527361.5	ADGRB2	-0.280877267122747	2.49971439079645	-1.3245187567313002	0.18614846916266398	0.6636478292366921	-5.57111498202904	0	Transcript
ENSG00000105255.10	ENST00000601678.5	FSD1	-0.0676200728331613	0.0933725933709998	-1.32451651549696	0.18614921227649397	0.6636478292366921	-5.10950351489976	0	Transcript
ENSG00000135424.15	ENST00000555687.5	ITGA7	0.226643729516254	-2.5327469451308797	1.3245161958912501	0.18614931824659198	0.6636478292366921	-4.6264073822433796	0	Transcript
ENSG00000128487.16	ENST00000395527.8	SPECC1	-0.0475887107154674	4.38012752181216	-1.32446568025023	0.18616606803287197	0.6636740151390239	-5.80383731253731	0	Transcript
ENSG00000106443.15	ENST00000473050.1	PHF14	0.105472863266173	-1.6330012536144998	1.32445489056842	0.186169645779943	0.6636740151390239	-4.80173525049612	0	Transcript
ENSG00000092330.15	ENST00000560019.5	TINF2	0.237439951245212	-1.96620795972464	1.32441153717768	0.186184021831038	0.6637021225210811	-4.76512013683033	0	Transcript
ENSG00000123352.17	ENST00000552557.5	SPATS2	0.24380364314854897	-1.7365753953619298	1.3243547366663102	0.18620285821472302	0.6637461274224761	-4.7631992793395	0	Transcript
ENSG00000149451.17	ENST00000619289.4	ADAM33	-0.194367493273983	-0.620409580212119	-1.32432573186705	0.186212477432841	0.6637572745253659	-4.977357096522769	0	Transcript
ENSG00000117114.19	ENST00000370715.5	ADGRL2	0.199701497079353	0.11722379295975698	1.32425991204724	0.18623430743663502	0.663766557792621	-5.13667931265848	0	Transcript
ENSG00000133112.16	ENST00000379060.8	TPT1	0.0267586907091573	7.847339624686249	1.32423755689157	0.18624172224830401	0.663766557792621	-6.3906217449477	0	Transcript
ENSG00000169855.19	ENST00000472273.1	ROBO1	0.157229506496769	-2.50004172547479	1.32421789629527	0.186248243503105	0.663766557792621	-4.62033143989072	0	Transcript
ENSG00000167996.15	ENST00000532829.5	FTH1	0.203602704486029	0.7572982917458678	1.32421292630394	0.18624989203435197	0.663766557792621	-5.27804605744779	0	Transcript
ENSG00000164754.13	ENST00000517485.5	RAD21	-0.131389200386014	-1.27751082568075	-1.32419478472866	0.186255909632457	0.663766557792621	-4.85225342895371	0	Transcript
ENSG00000177169.9	ENST00000537421.5	ULK1	-0.0788324466518699	-0.11489032623270899	-1.32419098971865	0.18625716846338897	0.663766557792621	-5.08159397182855	0	Transcript
ENSG00000166582.9	ENST00000582062.1	CENPV	-0.0677170868253512	-0.7141226473695059	-1.32418086473751	0.18626052702018103	0.663766557792621	-4.96685076761815	0	Transcript
ENSG00000172379.19	ENST00000622346.4	ARNT2	-0.52093425560296	-1.84960997103414	-1.32410329273156	0.18628625991595202	0.663835122514616	-4.90270681051924	0	Transcript
ENSG00000118263.14	ENST00000451244.1	KLF7	0.0840266324201646	-1.14711888785456	1.3239928569783999	0.18632289922570802	0.663883417703347	-4.891309634475361	0	Transcript
ENSG00000204316.12	ENST00000493104.5	MRPL38	-0.0945127024029734	0.345222458999632	-1.32396784026069	0.18633119977395798	0.663883417703347	-5.146848503215059	0	Transcript
ENSG00000107551.20	ENST00000489171.5	RASSF4	0.0449755953566177	4.78754984938029	1.32391988726319	0.18634711134807502	0.663883417703347	-5.876109432965139	0	Transcript
ENSG00000089820.15	ENST00000393721.5	ARHGAP4	-0.39767295284681997	-3.97854376035287	-1.32390353956387	0.18635253600748003	0.663883417703347	-4.50030264267672	0	Transcript
ENSG00000077044.10	ENST00000480535.5	DGKD	0.0807530900861093	-1.098470184003	1.3239000641670802	0.18635368926399698	0.663883417703347	-4.90074463028591	0	Transcript
ENSG00000228670.4	ENST00000435391.4	NANOGP2	0.11698749762001598	-2.4811297186282797	1.3238799147013798	0.186360375655999	0.663883417703347	-4.6230557590092	0	Transcript
ENSG00000122085.16	ENST00000455202.6	MTERF4	-0.0847189903531921	2.1224622887395097	-1.3238660895415801	0.186364963495399	0.663883417703347	-5.435357798458941	0	Transcript
ENSG00000185883.11	ENST00000330398.8	ATP6V0C	0.0283347098168297	4.6977165686451	1.32382338767406	0.18637913451610896	0.663883417703347	-5.865567878168889	0	Transcript
ENSG00000130724.8	ENST00000597209.1	CHMP2A	-0.0848105066420356	-0.6929450548597421	-1.32376977727326	0.186396926769225	0.663883417703347	-4.97284920936137	0	Transcript
ENSG00000225431.1	ENST00000419628.1	AP001626.1	0.0309706346046384	1.5371035066413603	1.32374823286423	0.18640407729604397	0.663883417703347	-5.344514494138441	0	Transcript
ENSG00000164144.15	ENST00000429148.6	ARFIP1	-0.255773340790323	-2.2341588677976802	-1.3237359147361	0.18640816573845898	0.663883417703347	-4.65601235799437	0	Transcript
ENSG00000085840.12	ENST00000371568.7	ORC1	0.373251970676205	-4.13972158019753	1.3237354797046101	0.18640831012859502	0.663883417703347	-4.50039512522213	0	Transcript
ENSG00000227057.8	ENST00000477718.5	WDR46	0.21974435849353302	-1.5414634228285602	1.32372054901443	0.186413265784208	0.663883417703347	-4.81752231989833	0	Transcript
ENSG00000165417.11	ENST00000556268.1	GTF2A1	0.0753438115399493	-0.590265410073197	1.32370316207481	0.18641903681844701	0.663883417703347	-5.00182402702218	0	Transcript
ENSG00000132522.15	ENST00000574458.1	GPS2	-0.10779580378246302	-1.69518070467125	-1.3236966630276998	0.186421194001712	0.663883417703347	-4.768884550380291	0	Transcript
ENSG00000160870.12	ENST00000467776.1	CYP3A7	0.0936662757083573	-2.18901825010655	1.32366629047721	0.186431275595539	0.663883417703347	-4.6814921742104	0	Transcript
ENSG00000177994.15	ENST00000405749.5	C2orf73	0.176907501009412	-2.57529339261094	1.3236375183759699	0.18644082632358897	0.663883417703347	-4.60480505107653	0	Transcript
ENSG00000130226.16	ENST00000332007.7	DPP6	0.068812861094047	5.200899578778389	1.32362898627003	0.186443658575242	0.663883417703347	-5.96074163850848	0	Transcript
ENSG00000160199.14	ENST00000557820.5	PKNOX1	0.253626032313894	-3.1339225565825295	1.32361919736276	0.18644690806422698	0.663883417703347	-4.53711879442934	0	Transcript
ENSG00000198677.10	ENST00000515207.1	TTC37	0.074376345344355	-0.22419470218796103	1.3236110335231699	0.18644961813397	0.663883417703347	-5.06475608472587	0	Transcript
ENSG00000223804.5	ENST00000613290.4	CH17-472G23.2	0.0741279136218865	-1.16045145456331	1.32360777771915	0.186450698939441	0.663883417703347	-4.88614124639631	0	Transcript
ENSG00000275557.1	ENST00000617712.1	RP11-353N4.6	0.0741279136218865	-1.16045145456331	1.32360777771915	0.186450698939441	0.663883417703347	-4.88614124639631	0	Transcript
ENSG00000136193.16	ENST00000425819.6	SCRN1	-0.124125673719484	1.1078540619344	-1.32360534826058	0.18645150543208103	0.663883417703347	-5.274126685699	0	Transcript
ENSG00000105443.13	ENST00000325139.9	CYTH2	-0.14951080598546698	-2.17455183362239	-1.32359285668045	0.186455652227107	0.663883417703347	-4.66321457532577	0	Transcript
ENSG00000163681.14	ENST00000295952.7	SLMAP	-0.343745180376801	-1.0954194167315698	-1.3235300222031001	0.186476512251099	0.6639289122892321	-5.1249015960905995	0	Transcript
ENSG00000105438.8	ENST00000600980.1	KDELR1	0.197087744190501	-2.6914852268024902	1.32351524834483	0.18648141718302697	0.6639289122892321	-4.59534002093283	0	Transcript
ENSG00000166313.18	ENST00000311051.7	APBB1	-0.147828455786375	2.4609033034163903	-1.3234655540501001	0.18649791642827998	0.6639421083829311	-5.495585583138831	0	Transcript
ENSG00000156687.10	ENST00000287272.6	UNC5D	-0.0571438685482101	3.0845984849833	-1.32345900235079	0.18650009177073396	0.6639421083829311	-5.61421121033409	0	Transcript
ENSG00000253320.5	ENST00000517389.5	AZIN1-AS1	0.12132278292315303	-1.5619409269661901	1.3234454086110001	0.186504605322305	0.6639421083829311	-4.801978963425951	0	Transcript
ENSG00000119632.3	ENST00000238609.3	IFI27L2	-0.0351406725853908	3.2125631945932698	-1.3233759375892	0.186527673164182	0.66400110831723	-5.621370854124559	0	Transcript
ENSG00000236760.1	ENST00000425776.1	AC019118.3	0.103041485186083	-2.02527348227492	1.32324665655475	0.186570606545792	0.6641147375139339	-4.72968975222005	0	Transcript
ENSG00000130876.11	ENST00000590490.1	SLC7A10	0.126270871190142	-1.87011202588063	1.32324070125333	0.186572584438853	0.6641147375139339	-4.735877577049901	0	Transcript
ENSG00000169855.19	ENST00000488735.1	ROBO1	-0.0839643556048884	-1.5885001159179	-1.323211991585	0.18658211980062198	0.664125557392266	-4.7919196135126905	0	Transcript
ENSG00000054118.13	ENST00000466743.1	THRAP3	0.07921297093208901	0.0228685095433012	1.3231605553519399	0.18659920425591897	0.6641632460340949	-5.10562207157073	0	Transcript
ENSG00000173250.2	ENST00000311104.2	GPR151	-0.10196886624076999	-1.73342770737555	-1.32309926279282	0.18661956398805105	0.664212589351193	-4.76221020938859	0	Transcript
ENSG00000151687.14	ENST00000433782.6	ANKAR	0.0375543587166314	3.21038964859645	1.3230147102151202	0.18664765277441503	0.664289437369339	-5.61664840664961	0	Transcript
ENSG00000146963.17	ENST00000456182.5	LUC7L2	-0.29623873277418705	-0.35093255987170696	-1.3229843514716	0.18665773886495002	0.664293865047952	-5.03637490841424	0	Transcript
ENSG00000203286.5	ENST00000366116.3	Metazoa_SRP	0.0726624702827928	-0.854832159152927	1.3229718525506298	0.18666189150108697	0.664293865047952	-4.9475029855420996	0	Transcript
ENSG00000160752.14	ENST00000490140.1	FDPS	-0.0552389808376282	2.02458841087308	-1.32290542367852	0.186683962950998	0.6643492884118679	-5.42849853395083	0	Transcript
ENSG00000144369.12	ENST00000304698.9	FAM171B	0.0362094483364419	8.503253623343621	1.3227469857597098	0.186736612854462	0.664488371864082	-6.51288655269409	0	Transcript
ENSG00000161013.16	ENST00000520875.5	MGAT4B	-0.132064442876238	-0.931449146946235	-1.3227359204579698	0.18674029033430398	0.664488371864082	-4.927647819437519	0	Transcript
ENSG00000010322.15	ENST00000488157.5	NISCH	0.11330063200858999	-2.00763844981052	1.3227097511404098	0.18674898774764298	0.664488371864082	-4.706231662971	0	Transcript
ENSG00000258708.1	ENST00000556667.1	SLC25A21-AS1	-0.0620634706081704	0.6379682560742679	-1.32270958572707	0.18674904272398102	0.664488371864082	-5.1993334818934205	0	Transcript
ENSG00000227733.9	ENST00000616018.1	RP4-565E6.1	-0.0521228535672927	1.0760348306560201	-1.32266693513199	0.186763218362476	0.6645156850042789	-5.27074585607037	0	Transcript
ENSG00000168502.17	ENST00000517570.5	MTCL1	0.45876857757465994	-4.01499959531458	1.32260399300556	0.18678413968871801	0.664518239346328	-4.50261943869538	0	Transcript
ENSG00000238035.8	ENST00000604354.1	AC138035.2	-0.203852298911227	-1.89478428500985	-1.3225769503437	0.18679312892985	0.664518239346328	-4.74414608624259	0	Transcript
ENSG00000163803.12	ENST00000436544.1	PLB1	0.0500207549641208	1.18118925997829	1.3225699645648001	0.18679545112215198	0.664518239346328	-5.295175517843219	0	Transcript
ENSG00000113593.11	ENST00000511334.1	PPWD1	0.095189357064899	-1.1412907672731698	1.32256738598554	0.18679630829138302	0.664518239346328	-4.89516979080994	0	Transcript
ENSG00000067606.16	ENST00000471018.6	PRKCZ	0.133510891319895	-2.74417025227123	1.32255796455347	0.18679944018100197	0.664518239346328	-4.59094129131432	0	Transcript
ENSG00000088832.15	ENST00000439640.4	FKBP1A	0.346276212442474	-3.82527554998416	1.32254745620195	0.18680293343231	0.664518239346328	-4.5096874812664804	0	Transcript
ENSG00000103978.15	ENST00000448392.5	TMEM87A	-0.32835447100375803	-0.6743149613333729	-1.3225183348761698	0.18681261437700897	0.664529556277218	-4.973457836372731	0	Transcript
ENSG00000120664.10	ENST00000493739.2	SPG20-AS1	0.128165395266777	-2.10342809294548	1.32246648488421	0.186829852044393	0.664531297247239	-4.700160468810691	0	Transcript
ENSG00000231169.4	ENST00000567221.2	EEF1B2P1	-0.0588190808771892	-0.4532841532547	-1.32242381603526	0.18684403830124	0.664531297247239	-5.02154940542715	0	Transcript
ENSG00000171475.13	ENST00000585043.5	WIPF2	-0.200996579971493	-1.1300001055481799	-1.32242001301181	0.186845302744111	0.664531297247239	-4.888012836661151	0	Transcript
ENSG00000177807.7	ENST00000368089.3	KCNJ10	-0.0387624194423826	7.0681595100601395	-1.3224130262118898	0.18684762575693997	0.664531297247239	-6.248985385392361	0	Transcript
ENSG00000149295.13	ENST00000539420.1	DRD2	-0.0854051450642154	-0.8646715533823609	-1.32241281594389	0.18684769566842802	0.664531297247239	-4.96540346653293	0	Transcript
ENSG00000159200.17	ENST00000381132.6	RCAN1	0.15281041290577801	1.69055855144512	1.32239956424326	0.186852101732804	0.664531297247239	-5.37470330044294	0	Transcript
ENSG00000165197.4	ENST00000297904.3	VEGFD	-0.0576754791346188	-0.224687369571308	-1.3223526642836	0.186867696142117	0.66456364121417	-5.057821665553161	0	Transcript
ENSG00000167232.13	ENST00000599281.1	ZNF91	0.0436573052626257	1.5566941904863199	1.32225888803229	0.186898879985511	0.664629315506215	-5.34863440010374	0	Transcript
ENSG00000213613.2	ENST00000395256.2	RP11-380G5.3	-0.0681783844210311	-0.7174144245393158	-1.32225803330149	0.18689916423078	0.664629315506215	-4.97237469004218	0	Transcript
ENSG00000145919.10	ENST00000285908.5	BOD1	-0.183406118217099	-1.1607173413148701	-1.32221530928904	0.186913372736603	0.664647535557426	-4.88746106008049	0	Transcript
ENSG00000070501.11	ENST00000519524.1	POLB	-0.100612976290216	-1.70762327445093	-1.3221853786742601	0.18692332708490197	0.664647535557426	-4.76436515364055	0	Transcript
ENSG00000123600.18	ENST00000612742.4	METTL8	-0.064137207773765	4.462655084711691	-1.32218398610884	0.186923790235015	0.664647535557426	-5.823018389991731	0	Transcript
ENSG00000169398.19	ENST00000510126.2	PTK2	0.0669868114962572	-0.8225807407837491	1.32209055505616	0.186954866197012	0.6647229879557879	-4.955250357059111	0	Transcript
ENSG00000146648.16	ENST00000344576.6	EGFR	-0.14229503612556502	-1.2310828367246298	-1.3220334884976999	0.186973848903868	0.6647229879557879	-4.883715501099361	0	Transcript
ENSG00000197312.11	ENST00000548451.1	DDI2	0.0653598631365922	-0.881225699401964	1.32201689605214	0.186979368508415	0.6647229879557879	-4.94358364823607	0	Transcript
ENSG00000185055.10	ENST00000485614.5	EFCAB10	0.117959090479214	-0.932420940480158	1.32201264947496	0.18698078118437197	0.6647229879557879	-4.93973385188556	0	Transcript
ENSG00000069869.15	ENST00000506154.1	NEDD4	0.38693120977341994	-1.60728127906095	1.3220111981348	0.18698126399228301	0.6647229879557879	-4.8136158015377495	0	Transcript
ENSG00000232956.8	ENST00000582727.1	SNHG15	-0.10634313115588302	-1.23659014174569	-1.32200291514034	0.18698401945998602	0.6647229879557879	-4.87031585191921	0	Transcript
ENSG00000147488.11	ENST00000520811.5	ST18	0.16228520030820498	-2.43945082922477	1.3219781518895701	0.18699225752237902	0.6647246874465229	-4.65940982709395	0	Transcript
ENSG00000233487.6	ENST00000456555.1	RPSAP69	-0.0905656223389254	-1.3786181169370602	-1.32196239180783	0.186997500614596	0.6647246874465229	-4.86262364005158	0	Transcript
ENSG00000138750.14	ENST00000515460.5	NUP54	0.273500911436798	-1.8708122312953401	1.32193399243616	0.18700694884364397	0.6647351617259339	-4.7361505668155806	0	Transcript
ENSG00000260798.1	ENST00000563916.1	RP11-354M1.2	0.0607006755568405	-0.782781378282817	1.3218905289925902	0.18702140944656198	0.664763451648795	-4.9611766790982506	0	Transcript
ENSG00000279369.1	ENST00000623228.1	RP11-51F16.1	-0.0427630735938282	2.34000450575508	-1.32185923986997	0.18703182007791397	0.664777344571043	-5.476327450962531	0	Transcript
ENSG00000228382.1	ENST00000412918.1	ITPKB-IT1	0.11959510295063401	-1.7001100096244197	1.3217957386805501	0.187052949747041	0.664829334460378	-4.791567712848241	0	Transcript
ENSG00000151474.20	ENST00000495956.2	FRMD4A	-0.215414735941129	-1.56224542238987	-1.32176014397502	0.18706479446235103	0.664832339285293	-4.79581072609366	0	Transcript
ENSG00000164329.13	ENST00000509227.1	PAPD4	-0.0536176734862967	0.510192738893914	-1.32172609931649	0.187076123894745	0.664832339285293	-5.18097273072742	0	Transcript
ENSG00000232344.2	ENST00000457299.2	AC087163.2	-0.0621432872574145	-0.835043193665081	-1.32172364865651	0.18707693944867	0.664832339285293	-4.95014680540727	0	Transcript
ENSG00000157625.15	ENST00000378930.7	TAB3	0.21677169894979897	2.1555456592239	1.32169793902285	0.18708549550386605	0.664832339285293	-5.48396440697433	0	Transcript
ENSG00000184381.18	ENST00000454670.1	PLA2G6	0.17501066568880902	-2.61812482898057	1.32168402616945	0.18709012576247	0.664832339285293	-4.60591822337959	0	Transcript
ENSG00000144048.10	ENST00000272444.7	DUSP11	0.0234452169861053	3.0456842332570297	1.32167595846195	0.18709281076981302	0.664832339285293	-5.59597931178705	0	Transcript
ENSG00000063601.16	ENST00000490316.6	MTMR1	0.10374192751946901	-1.41852719203452	1.32156953281426	0.18712823287992802	0.664906572338419	-4.8425584145400995	0	Transcript
ENSG00000279344.1	ENST00000624289.1	RP11-44F14.7	0.0373904979197641	0.976323215064228	1.32155717902954	0.18713234496579104	0.664906572338419	-5.25594068385331	0	Transcript
ENSG00000102030.15	ENST00000460996.5	NAA10	-0.0600116297939265	0.8699321930868491	-1.32155457746143	0.187133210933363	0.664906572338419	-5.23906876889847	0	Transcript
ENSG00000107929.14	ENST00000406525.6	LARP4B	-0.16369514879186903	-1.83691416571199	-1.32147177538924	0.187160774289291	0.664976258217717	-4.7455992140050505	0	Transcript
ENSG00000177108.5	ENST00000319374.4	ZDHHC22	-0.0388891381252879	3.00713715243192	-1.3214565840611698	0.187165831542446	0.664976258217717	-5.58672682851714	0	Transcript
ENSG00000152240.12	ENST00000593165.5	HAUS1	-0.22697352937738396	-2.55033829082531	-1.3214369716831003	0.18717236073045604	0.664976347676786	-4.58303321237859	0	Transcript
ENSG00000147677.10	ENST00000611080.1	EIF3H	0.021803336091838	5.39348035522038	1.32140036423967	0.187184548224533	0.66499653897024	-5.977230986855429	0	Transcript
ENSG00000100664.10	ENST00000558800.1	EIF5	0.13614641173313902	0.8255565519213	1.3213574132866799	0.18719884837491102	0.6650043363422811	-5.25134928853145	0	Transcript
ENSG00000139220.16	ENST00000407050.8	PPFIA2	-0.12629010553902	1.73886595156557	-1.32135470047594	0.18719975160911198	0.6650043363422811	-5.379566833976929	0	Transcript
ENSG00000182255.6	ENST00000328224.6	KCNA4	0.0480592518087553	5.8917697036248695	1.3212059945795802	0.18724926839232198	0.6650585780309201	-6.075743182421651	0	Transcript
ENSG00000175575.12	ENST00000535604.5	PAAF1	-0.16285366953785502	-1.68603903322469	-1.32120566502219	0.187249378140665	0.6650585780309201	-4.78472205544833	0	Transcript
ENSG00000103248.18	ENST00000562940.6	MTHFSD	0.11080546346141301	-0.8677631505330129	1.32119043378533	0.187254450459381	0.6650585780309201	-4.95070570637909	0	Transcript
ENSG00000108557.17	ENST00000471135.2	RAI1	-0.10810029209879801	-1.25392622433398	-1.32118903239617	0.187254917156241	0.6650585780309201	-4.86890461997707	0	Transcript
ENSG00000068078.17	ENST00000469068.1	FGFR3	-0.118903259141124	-0.531764297110099	-1.3211813686446499	0.187257469388161	0.6650585780309201	-5.01169483741266	0	Transcript
ENSG00000166348.18	ENST00000424265.5	USP54	-0.0933391064039956	3.2050454902985095	-1.32117891856149	0.187258285336084	0.6650585780309201	-5.6238125453367696	0	Transcript
ENSG00000173258.12	ENST00000355824.7	ZNF483	0.0367863845484551	3.78629187258694	1.32117210512676	0.18726055441901102	0.6650585780309201	-5.71859776963781	0	Transcript
ENSG00000048991.16	ENST00000264160.8	R3HDM1	-0.0388433950358957	4.4710217106722405	-1.3211313548685	0.18727412593153897	0.66506670652085	-5.830795346671339	0	Transcript
ENSG00000186806.5	ENST00000335624.4	VSIG10L	-0.121450014299515	-1.71661713709875	-1.3211131792866397	0.18728017938322	0.66506670652085	-4.77041374605237	0	Transcript
ENSG00000182568.16	ENST00000452260.6	SATB1	-0.0731121231419182	-0.302277299664899	-1.3211066385572299	0.187282357835328	0.66506670652085	-5.0447024972931	0	Transcript
ENSG00000180155.18	ENST00000615007.4	LYNX1	-0.10899380226908699	-1.96070127241867	-1.32106797757611	0.1872952346263	0.665070829338781	-4.71287111841066	0	Transcript
ENSG00000162670.10	ENST00000445957.2	BRINP3	-0.0552883984780316	0.15905532240320497	-1.32106279178426	0.187296961904966	0.665070829338781	-5.12525881336864	0	Transcript
ENSG00000148814.17	ENST00000344079.9	LRRC27	0.113551363250326	1.1159982479928898	1.32104456302554	0.187303033616464	0.665070829338781	-5.281410373210179	0	Transcript
ENSG00000231616.8	ENST00000615485.4	RP11-575L7.4	0.0372169591608884	1.30608428182853	1.32100389879455	0.18731657875511498	0.6650958266539921	-5.30813778774381	0	Transcript
ENSG00000136867.10	ENST00000490809.1	SLC31A2	-0.0540802609447021	1.21070896212691	-1.32097555568843	0.18732602019189604	0.665106251925255	-5.29310371962788	0	Transcript
ENSG00000171202.6	ENST00000525353.5	TMEM126A	0.0773597557437167	-0.609351381459958	1.32092486328891	0.18734290733256698	0.665141066494419	-4.99843854493841	0	Transcript
ENSG00000104447.11	ENST00000422939.1	TRPS1	-0.127063077055091	-2.443625358499	-1.3209070645302698	0.187348836894262	0.665141066494419	-4.619545179270361	0	Transcript
ENSG00000268864.4	ENST00000600193.4	CTB-167G5.6	0.0744565389465074	-1.47156132435647	1.32084725840945	0.187368762004238	0.6651760877485899	-4.83285948505544	0	Transcript
ENSG00000182648.11	ENST00000333319.6	LINC01006	0.0348813721997966	2.79430997779904	1.32083840072476	0.18737171317924697	0.6651760877485899	-5.55861283079476	0	Transcript
ENSG00000140577.15	ENST00000420329.6	CRTC3	-0.0269966940971224	4.86047260168768	-1.3208091177426202	0.18738146983468695	0.6651813640343659	-5.888141029465751	0	Transcript
ENSG00000170634.12	ENST00000303536.8	ACYP2	-0.0715913905380686	0.0221598791100286	-1.3207948869188602	0.18738621147013199	0.6651813640343659	-5.1006112715615	0	Transcript
ENSG00000184209.14	ENST00000529904.2	SNRNP35	-0.0546980224652723	-0.508547337601228	-1.3207665513219198	0.18739565300651004	0.6651917841557671	-5.0072641653063705	0	Transcript
ENSG00000247137.8	ENST00000624533.1	RP11-727A23.5	0.0376840192003573	1.61049314586424	1.3207299382072801	0.187407853167737	0.6651984443578399	-5.3584186993015	0	Transcript
ENSG00000106701.11	ENST00000495708.5	FSD1L	0.0771162479972855	-0.143851039733445	1.3207168749816103	0.18741220621660198	0.6651984443578399	-5.07772178503879	0	Transcript
ENSG00000205482.9	ENST00000510091.2	SPDYE18	-0.0880046186055391	-0.909900654689246	-1.3207023458398202	0.187417047839633	0.6651984443578399	-4.9356939701902	0	Transcript
ENSG00000155324.9	ENST00000285689.7	GRAMD3	0.0453170974365827	5.2329975962155	1.32067843214834	0.18742501692785699	0.6652036364675601	-5.94953351915028	0	Transcript
ENSG00000130726.11	ENST00000253024.9	TRIM28	-0.0338433864880672	4.8445398525638605	-1.32065333436857	0.18743338087625197	0.6652102295948671	-5.88643542319705	0	Transcript
ENSG00000270547.5	ENST00000604724.5	LINC01235	0.0778948654953297	-0.772471825085641	1.3205555960395101	0.18746595525232895	0.6652454371609189	-4.9645926176608395	0	Transcript
ENSG00000080608.9	ENST00000397885.2	PUM3	0.0205609268526257	4.05220646554158	1.32054872226759	0.187468246311219	0.6652454371609189	-5.761437126539009	0	Transcript
ENSG00000175470.18	ENST00000616467.4	PPP2R2D	0.0553133321765497	1.73917435578463	1.32053940918626	0.187471350435939	0.6652454371609189	-5.3754038417550305	0	Transcript
ENSG00000204435.13	ENST00000475875.1	CSNK2B	-0.0907100085223157	-2.04434194324695	-1.3205245517713702	0.187476302610386	0.6652454371609189	-4.693551104262969	0	Transcript
ENSG00000172296.12	ENST00000476791.1	SPTLC3	0.0203766434652737	4.64240896957361	1.32051677093595	0.18747889610524598	0.6652454371609189	-5.85936735445266	0	Transcript
ENSG00000066827.15	ENST00000522974.5	ZFAT	-0.0431529114670428	1.1144425644263	-1.3205064359039498	0.18748234100169897	0.6652454371609189	-5.27529122119148	0	Transcript
ENSG00000157399.14	ENST00000483425.1	ARSE	-0.0802675127905351	-1.71155702757755	-1.32048434095058	0.18748970589935898	0.665248482417364	-4.76874864477994	0	Transcript
ENSG00000171817.16	ENST00000589117.5	ZNF540	-0.0902458652979601	0.9173317870915891	-1.32043226474856	0.187507065277173	0.6652828859464449	-5.25250143617465	0	Transcript
ENSG00000023191.16	ENST00000525701.5	RNH1	-0.103043177988825	0.17308196094512002	-1.32041621389408	0.18751241600061302	0.6652828859464449	-5.12528795494972	0	Transcript
ENSG00000130822.15	ENST00000370145.8	PNCK	-0.49902973046794896	-2.7367079120406004	-1.320334651336	0.187539607497585	0.66531543904579	-4.60015351582512	0	Transcript
ENSG00000079335.18	ENST00000455467.5	CDC14A	0.23714167252235396	-2.55877398690859	1.32033250977921	0.187540321493663	0.66531543904579	-4.6058577541479	0	Transcript
ENSG00000119900.7	ENST00000370435.4	OGFRL1	0.0429289439769223	7.99485352287872	1.3202827545725901	0.187556910470984	0.66531543904579	-6.42324747481197	0	Transcript
ENSG00000162614.18	ENST00000440324.5	NEXN	0.10031521694182699	-0.44687954638412697	1.32024445881279	0.18756967947322398	0.66531543904579	-5.03261722683793	0	Transcript
ENSG00000279668.2	ENST00000636084.1	CTC-304I17.6	0.0783339799426752	0.325333790649399	1.32024431391163	0.187569727789018	0.66531543904579	-5.15769361376643	0	Transcript
ENSG00000276234.4	ENST00000618662.1	TADA2A	-0.0943806935770457	-1.94527301522329	-1.32018784243365	0.187588558322505	0.66531543904579	-4.718229288606009	0	Transcript
ENSG00000114062.18	ENST00000614096.4	UBE3A	0.30998452087345696	-2.10349303802684	1.32018077362629	0.187590915529901	0.66531543904579	-4.75092984015764	0	Transcript
ENSG00000149927.17	ENST00000616445.4	DOC2A	0.3683087387482029	0.0696326502311302	1.3201437380515701	0.18760326599621802	0.66531543904579	-5.1339148364718605	0	Transcript
ENSG00000233010.1	ENST00000437636.1	RPEP4	0.10152031498045201	-2.04786794822915	1.32012971706629	0.187607941812163	0.66531543904579	-4.70613218615488	0	Transcript
ENSG00000108474.16	ENST00000613719.1	PIGL	-0.0499265254075047	0.49026409426780604	-1.32012289110281	0.187610218213325	0.66531543904579	-5.1776569915717	0	Transcript
ENSG00000134107.4	ENST00000460806.1	BHLHE40	-0.13820993822016298	-1.55244744711784	-1.32010233994516	0.18761707197441	0.66531543904579	-4.80878519847709	0	Transcript
ENSG00000254973.1	ENST00000529743.1	RP11-429J17.7	-0.0456241018975923	0.231338804458882	-1.3200935127003999	0.18762001589603602	0.66531543904579	-5.13808170383208	0	Transcript
ENSG00000273018.5	ENST00000609578.1	CTD-2303H24.2	0.0546235562236379	1.7098147485139399	1.32008440947625	0.18762305189375603	0.66531543904579	-5.376082911047651	0	Transcript
ENSG00000148290.9	ENST00000615505.4	SURF1	-0.0805064949912042	2.96826320177323	-1.3200836844049	0.187623293712392	0.66531543904579	-5.585608662277569	0	Transcript
ENSG00000251474.6	ENST00000507287.5	RPL32P3	0.246560509258743	-0.266521949824293	1.3200580145871599	0.187631855005234	0.66531543904579	-5.06682139065174	0	Transcript
ENSG00000123411.14	ENST00000547167.5	IKZF4	0.218935174532605	-1.22324615408496	1.32003490741194	0.18763956186361896	0.66531543904579	-4.88562449327323	0	Transcript
ENSG00000165553.4	ENST00000298352.4	NGB	0.064735139356557	0.27792212520685305	1.3200315053494198	0.18764069656189603	0.66531543904579	-5.14932148805071	0	Transcript
ENSG00000135048.13	ENST00000377055.1	TMEM2	-0.11062521398300901	-1.86258454287493	-1.3200151545812802	0.18764615014475	0.66531543904579	-4.73670633912879	0	Transcript
ENSG00000064703.11	ENST00000475700.1	DDX20	0.0610383011423949	0.6337920164253189	1.3200051305826999	0.187649493575227	0.66531543904579	-5.2075673138748	0	Transcript
ENSG00000204406.12	ENST00000496158.5	MBD5	-0.11789812196605802	-0.22719458967917397	-1.31997950691214	0.18765804036142397	0.66531543904579	-5.060774060640769	0	Transcript
ENSG00000188549.12	ENST00000382688.8	C15orf52	-0.237988196182817	1.1472841377730902	-1.31997338423204	0.187660082626674	0.66531543904579	-5.28689437955736	0	Transcript
ENSG00000099817.11	ENST00000592597.1	POLR2E	0.160328154384294	-2.18406064212776	1.31995819314804	0.18766514979628302	0.66531543904579	-4.68686819832094	0	Transcript
ENSG00000099968.17	ENST00000355028.4	BCL2L13	0.102621163057619	2.4434607234047	1.31993987643782	0.18767125969112802	0.66531543904579	-5.50253587162987	0	Transcript
ENSG00000157110.15	ENST00000339877.8	RBPMS	0.164341289125781	-1.8419798170099	1.31987791305452	0.187691929875376	0.6653656462115861	-4.758225760688361	0	Transcript
ENSG00000229635.1	ENST00000452808.1	RP4-713B5.2	-0.0923188717506572	-1.37602620805333	-1.31981253697165	0.18771374032125102	0.665419891969526	-4.84776900899922	0	Transcript
ENSG00000128595.16	ENST00000542996.6	CALU	0.0971691426147038	1.87049153202906	1.3197772935604097	0.18772549883322	0.665438502451454	-5.40437702188699	0	Transcript
ENSG00000114388.12	ENST00000469839.1	NPRL2	-0.262274029487729	-2.64126501189251	-1.31973653698203	0.187739097423279	0.6654636340193271	-4.576326118826691	0	Transcript
ENSG00000178028.13	ENST00000463950.1	DMAP1	-0.12400511366833801	-2.5266568643238396	-1.31969400537906	0.18775328903554303	0.6654846207949899	-4.6106245118265194	0	Transcript
ENSG00000185485.14	ENST00000427841.5	SDHAP1	-0.0770882284407873	1.1580517842198501	-1.3196797791042398	0.187758036124962	0.6654846207949899	-5.28461405703276	0	Transcript
ENSG00000059691.11	ENST00000515564.5	GATB	0.0570104989982624	-0.24985615069897898	1.31964749474095	0.187768809251129	0.665499733998153	-5.06344951843652	0	Transcript
ENSG00000175224.16	ENST00000533325.5	ATG13	0.0707284650857818	-0.434753006780848	1.3195672823898998	0.187795577683487	0.665560652819811	-5.02966829792931	0	Transcript
ENSG00000175463.11	ENST00000533745.5	TBC1D10C	-0.0752227578459029	-0.522605442963252	-1.3195569776970801	0.18779901676625602	0.665560652819811	-5.01239521555419	0	Transcript
ENSG00000269313.5	ENST00000616266.4	MAGIX	-0.0437482759730694	0.757581844250659	-1.31951308419122	0.18781366628463	0.66558949929313	-5.2195070407531	0	Transcript
ENSG00000052723.11	ENST00000369528.9	SIKE1	0.0183129253185887	4.50210418630818	1.3194838599685401	0.18782342037901398	0.665592491802709	-5.834447521472371	0	Transcript
ENSG00000100276.9	ENST00000401450.3	RASL10A	0.27486687592608605	-1.8507968345172598	1.31947154517008	0.18782753077035397	0.665592491802709	-4.76182983484421	0	Transcript
ENSG00000147650.11	ENST00000518375.1	LRP12	-0.0827873302025632	0.577251192124954	-1.3194497610105	0.187834801975934	0.6655951890209479	-5.1967312364438705	0	Transcript
ENSG00000179915.22	ENST00000406859.7	NRXN1	-0.147970415812778	1.40410799135629	-1.31938766788974	0.187855528815495	0.6656338388605079	-5.32870367315116	0	Transcript
ENSG00000013288.8	ENST00000504248.5	MAN2B2	-0.30577822312655895	-0.9313807488673441	-1.31932993561047	0.187874801515597	0.6656338388605079	-5.04600517661304	0	Transcript
ENSG00000138430.15	ENST00000497760.1	OLA1	-0.0990241135293304	-1.3587190824148798	-1.3193187087954	0.18787854952045802	0.6656338388605079	-4.849240948416781	0	Transcript
ENSG00000154124.4	ENST00000508678.1	OTULIN	-0.10703687377706	-2.2614753773486402	-1.3193141724835902	0.18788006395665802	0.6656338388605079	-4.64507031180063	0	Transcript
ENSG00000233024.7	ENST00000528301.1	RP11-1212A22.4	0.125792038320386	1.5151728713617398	1.3192548819926102	0.187899858768545	0.6656338388605079	-5.36356524363093	0	Transcript
ENSG00000196243.5	ENST00000546725.1	LINC00615	-0.0725183774083923	-1.03988574111301	-1.3192533185779198	0.187900380753422	0.6656338388605079	-4.90823085364935	0	Transcript
ENSG00000101210.10	ENST00000298049.11	EEF1A2	-0.272108335227658	1.1826173779867901	-1.31923495764002	0.18790651108956602	0.6656338388605079	-5.602223570859599	0	Transcript
ENSG00000112394.16	ENST00000419619.2	SLC16A10	-0.115678490078025	-1.1508577122863402	-1.31922886720429	0.1879085445924	0.6656338388605079	-4.90864611730159	0	Transcript
ENSG00000137693.13	ENST00000345877.6	YAP1	0.173223776781471	2.18003956169007	1.3192230367197	0.187910491316823	0.6656338388605079	-5.47625790085579	0	Transcript
ENSG00000206195.10	ENST00000447898.5	DUXAP8	0.076570455790695	-0.527193215041918	1.31922207154428	0.187910813578025	0.6656338388605079	-5.0133099510020305	0	Transcript
ENSG00000235290.1	ENST00000439514.1	HLA-W	0.126426364971925	-1.45895029425868	1.3191222280514698	0.18794415240801302	0.6656913850814941	-4.835882088939821	0	Transcript
ENSG00000154277.12	ENST00000503431.5	UCHL1	-0.20600065656575	4.11504405913196	-1.3191101507412	0.18794818545060396	0.6656913850814941	-5.846320748829111	0	Transcript
ENSG00000108823.15	ENST00000502555.5	SGCA	0.0974190314015935	-1.46470247505183	1.3190979417531699	0.187952262530245	0.6656913850814941	-4.83807389048478	0	Transcript
ENSG00000123119.11	ENST00000521954.1	NECAB1	-0.11144114882924801	0.0178815412301442	-1.31908252756752	0.187957410049849	0.6656913850814941	-5.117368326474191	0	Transcript
ENSG00000213658.10	ENST00000395456.6	LAT	-0.28037903607743797	-2.74882274221837	-1.3190756965616102	0.187959691276537	0.6656913850814941	-4.57908613478737	0	Transcript
ENSG00000179262.9	ENST00000593114.5	RAD23A	-0.23180442140631602	-1.3875501902263898	-1.3190564311801598	0.18796612509578	0.6656913850814941	-4.84211124267557	0	Transcript
ENSG00000073060.15	ENST00000539320.2	SCARB1	-0.0656745050634411	0.277094177231342	-1.31897626173343	0.18799290003868901	0.665732085892739	-5.1481790939665	0	Transcript
ENSG00000167962.13	ENST00000563630.5	ZNF598	-0.0494600417622676	2.01859400113469	-1.31897441987727	0.18799351521389301	0.665732085892739	-5.42475132879811	0	Transcript
ENSG00000166833.19	ENST00000525025.1	NAV2	-0.11084024591943	-2.34195738403004	-1.3189254536281398	0.18800987036159	0.665732085892739	-4.63684613510173	0	Transcript
ENSG00000177990.11	ENST00000324472.8	DPY19L2	0.0484491476927004	2.4141398676369503	1.31891296010561	0.18801404347419798	0.665732085892739	-5.495617484987579	0	Transcript
ENSG00000162641.18	ENST00000472781.2	AKNAD1	-0.0979345718595792	-1.92970365596037	-1.31889615615349	0.188019656473773	0.665732085892739	-4.714797742526651	0	Transcript
ENSG00000159714.10	ENST00000565726.1	ZDHHC1	-0.117882071788673	-1.08507525614948	-1.31886167594671	0.18803117423560298	0.665732085892739	-4.91099339046994	0	Transcript
ENSG00000277053.4	ENST00000621948.4	GTF2IP1	-0.0750472245227103	3.17437640637788	-1.31880933189617	0.188048660231594	0.665732085892739	-5.6226845783699595	0	Transcript
ENSG00000175727.13	ENST00000538698.5	MLXIP	0.0521301136461469	1.12244648784107	1.31880294144024	0.188050795102797	0.665732085892739	-5.286490330855419	0	Transcript
ENSG00000255717.6	ENST00000537925.5	SNHG1	-0.33528481355997997	-2.62735244256454	-1.31880039845402	0.18805164464781002	0.665732085892739	-4.64569157529111	0	Transcript
ENSG00000125631.7	ENST00000434708.1	HTR5BP	-0.0903481581422115	-1.8788117212226798	-1.31878061497834	0.18805825388537198	0.665732085892739	-4.728105969091099	0	Transcript
ENSG00000263305.1	ENST00000572608.1	AP005530.2	0.121607126968625	-1.5532050892380402	1.3187726108678401	0.188060927936986	0.665732085892739	-4.8241062479409695	0	Transcript
ENSG00000177548.12	ENST00000544477.5	RABEP2	-0.0752722985673182	0.640297697237766	-1.3187714045136698	0.188061330964018	0.665732085892739	-5.20546059660266	0	Transcript
ENSG00000273420.1	ENST00000609744.1	CTD-2540B15.13	-0.0590396004532321	3.0627399389238597	-1.31876860671605	0.18806226567379103	0.665732085892739	-5.602328471651889	0	Transcript
ENSG00000066032.18	ENST00000467892.1	CTNNA2	-0.11186672543281	-1.6656259978345302	-1.3186930731681201	0.18808750180395	0.665737437035239	-4.78517933429786	0	Transcript
ENSG00000157216.15	ENST00000530618.1	SSBP3	0.0800922465061492	-1.6415729518202902	1.31868081123942	0.18809159881137502	0.665737437035239	-4.794233325608089	0	Transcript
ENSG00000204147.9	ENST00000374006.1	ASAH2B	-0.20729120032645498	-3.1764288234874902	-1.31867399106084	0.18809387762687102	0.665737437035239	-4.58024036070791	0	Transcript
ENSG00000099901.16	ENST00000423859.5	RANBP1	-0.2004828779649	-2.34501994599258	-1.3186626900674598	0.188097653654965	0.665737437035239	-4.64655822121675	0	Transcript
ENSG00000114859.15	ENST00000636180.1	CLCN2	-0.159056765868866	-0.380814034457389	-1.3186594036289099	0.18809875177112098	0.665737437035239	-5.03485644151862	0	Transcript
ENSG00000010310.8	ENST00000590918.5	GIPR	0.0735170382241183	0.617986893117536	1.31864078233156	0.188104973899406	0.665737437035239	-5.20621578904813	0	Transcript
ENSG00000179141.9	ENST00000323380.7	MTUS2-AS1	-0.0651611269960974	-0.600661279063798	-1.3186196212171202	0.188112044868358	0.665737437035239	-5.00416891910752	0	Transcript
ENSG00000036054.12	ENST00000344949.9	TBC1D23	-0.11298059416199499	1.7194424612543602	-1.3186081772678702	0.18811586893661103	0.665737437035239	-5.37245212229291	0	Transcript
ENSG00000067057.16	ENST00000421751.1	PFKP	-0.080232026208878	-0.546115329102506	-1.31858531221543	0.188123509611446	0.665741433186247	-5.007505536664611	0	Transcript
ENSG00000047617.14	ENST00000545860.1	ANO2	-0.146211166164472	-2.11200804244598	-1.31847433408702	0.18816059776041602	0.665848677524709	-4.68246933772948	0	Transcript
ENSG00000155189.11	ENST00000285518.10	AGPAT5	0.0199026552153558	5.6005152570456	1.3184391136551499	0.18817236932565198	0.665848677524709	-6.01368021097268	0	Transcript
ENSG00000062194.15	ENST00000309096.4	GPBP1	-0.0443839291698446	1.59874895337258	-1.31843617338277	0.18817335206423	0.665848677524709	-5.35383864564188	0	Transcript
ENSG00000104957.13	ENST00000586600.5	CCDC130	0.24936136388245	-1.11824800468409	1.3183638111441398	0.18819753917256699	0.665870745165103	-4.90701398459471	0	Transcript
ENSG00000147684.7	ENST00000517367.1	NDUFB9	0.249254364597666	-1.87741388071906	1.3183424678625	0.18820467361312804	0.665870745165103	-4.801170918033219	0	Transcript
ENSG00000068438.14	ENST00000496365.5	FTSJ1	-0.31186209874737797	-2.01675327327579	-1.31832986177767	0.18820888755609802	0.665870745165103	-4.7668719336288	0	Transcript
ENSG00000148842.17	ENST00000475511.1	CNNM2	0.157286996308916	-2.26467750208217	1.31829647886094	0.188220047084625	0.665870745165103	-4.6766612058999195	0	Transcript
ENSG00000177138.15	ENST00000362066.7	FAM9B	-0.0837892874254573	-1.7895416051608402	-1.3182088853760099	0.18824933091853702	0.665870745165103	-4.75241367966941	0	Transcript
ENSG00000049656.13	ENST00000503151.5	CLPTM1L	0.22981685764031798	-1.38603221658518	1.31819331155653	0.188254537836544	0.665870745165103	-4.8696661822425	0	Transcript
ENSG00000266933.2	ENST00000592413.2	AC005775.2	0.0583575569212723	-0.229339205192963	1.31819109570635	0.188255278687897	0.665870745165103	-5.06505739408121	0	Transcript
ENSG00000196735.11	ENST00000422863.1	HLA-DQA1	-0.115813835720964	-2.49564127787927	-1.31819004736828	0.188255629191892	0.665870745165103	-4.6074770414131105	0	Transcript
ENSG00000172661.17	ENST00000374362.6	FAM21C	-0.0732782056719311	3.9910483872167797	-1.31817808677792	0.188259628160085	0.665870745165103	-5.75450170613788	0	Transcript
ENSG00000095637.21	ENST00000472854.5	SORBS1	-0.0538957843886501	1.01382566780211	-1.31817788714049	0.18825969490847402	0.665870745165103	-5.27169830278497	0	Transcript
ENSG00000115183.13	ENST00000464096.1	TANC1	-0.0619858038378007	-0.328511667812305	-1.31814469119176	0.188270794153337	0.665870745165103	-5.045247244593191	0	Transcript
ENSG00000170412.16	ENST00000392629.2	GPRC5C	0.114768577485559	0.7304242629644709	1.31812915305837	0.18827598957875	0.665870745165103	-5.22667807169791	0	Transcript
ENSG00000267322.2	ENST00000615535.1	SNHG22	0.0441604927485791	4.1435098699767705	1.31808985451364	0.18828913015473298	0.665870745165103	-5.782947220007981	0	Transcript
ENSG00000155393.12	ENST00000561525.5	HEATR3	0.101417205241215	-1.46660001396973	1.31808477802156	0.188290827672476	0.665870745165103	-4.83327738943572	0	Transcript
ENSG00000109107.13	ENST00000460201.6	ALDOC	-0.100416790928378	-0.689990792166469	-1.3180482122638701	0.188303055155867	0.665870745165103	-4.97676549568979	0	Transcript
ENSG00000109686.17	ENST00000604030.6	SH3D19	0.144572874744674	0.985345102164163	1.31804707036925	0.18830343701159	0.665870745165103	-5.269939054094861	0	Transcript
ENSG00000138756.17	ENST00000502613.1	BMP2K	0.0348443866971952	5.40507170903955	1.31799641515533	0.18832037696550802	0.665870745165103	-5.980753570764179	0	Transcript
ENSG00000134780.9	ENST00000257215.9	DAGLA	0.0284934535005642	4.76991660391042	1.3179850982744798	0.188324161674705	0.665870745165103	-5.8803984560477005	0	Transcript
ENSG00000236858.1	ENST00000453934.1	CTA-992D9.6	-0.0800668058453422	-0.797841783453133	-1.31798000044046	0.18832586656387698	0.665870745165103	-4.9594859001343	0	Transcript
ENSG00000090581.9	ENST00000204679.8	GNPTG	-0.0266663026114811	4.58846880386249	-1.3179697229145801	0.18832930375301998	0.665870745165103	-5.84968629295433	0	Transcript
ENSG00000122203.14	ENST00000510164.5	KIAA1191	-0.049184545906925996	2.36384360015555	-1.31789910409805	0.18835292258373101	0.665870745165103	-5.48912005991759	0	Transcript
ENSG00000243284.1	ENST00000368100.1	VSIG8	0.0971170133318248	-0.726507563401551	1.31788780717729	0.18835670110122302	0.665870745165103	-4.9820421441562095	0	Transcript
ENSG00000258983.2	ENST00000555444.2	RP11-507K2.2	-0.088970258436227	-1.45994261855983	-1.31788260884493	0.18835843982306	0.665870745165103	-4.82474133550758	0	Transcript
ENSG00000257135.5	ENST00000547349.1	RP11-320M2.1	0.16652079494098998	-2.6175256182094304	1.3178227491216101	0.188378462371437	0.665870745165103	-4.6137481321257106	0	Transcript
ENSG00000198836.8	ENST00000361908.7	OPA1	0.0661716657802183	4.17789112777468	1.31775750662132	0.18840028720654503	0.665870745165103	-5.7896197692353795	0	Transcript
ENSG00000112981.4	ENST00000265191.3	NME5	0.0420686665337616	3.14037756496243	1.31775422468372	0.18840138512545399	0.665870745165103	-5.62546484644414	0	Transcript
ENSG00000185880.12	ENST00000559390.5	TRIM69	0.30248921345507	-1.70407255939769	1.3177534188064	0.188401654719343	0.665870745165103	-4.80149358160897	0	Transcript
ENSG00000116191.17	ENST00000324778.5	RALGPS2	-0.20475924418434802	-1.3927804693918702	-1.3177526393034	0.18840191549038102	0.665870745165103	-4.879945451355	0	Transcript
ENSG00000100413.16	ENST00000442616.1	POLR3H	-0.0663036619314043	-0.7741118738896391	-1.3177379362985902	0.188406834210204	0.665870745165103	-4.96427340656279	0	Transcript
ENSG00000143036.16	ENST00000271227.10	SLC44A3	0.177084812861142	0.32365658732070396	1.31773729783932	0.188407047801506	0.665870745165103	-5.17380584448952	0	Transcript
ENSG00000240498.6	ENST00000584351.5	CDKN2B-AS1	-0.11775795787071601	-0.124066441157795	-1.3177186014594298	0.188413302601292	0.665870745165103	-5.08805013298447	0	Transcript
ENSG00000163660.11	ENST00000483789.5	CCNL1	0.20231862829214897	-2.20499925714496	1.31770067112881	0.18841930126679998	0.665870745165103	-4.6796919912757495	0	Transcript
ENSG00000215386.11	ENST00000602280.5	MIR99AHG	0.0551864952234341	-0.0122362461710233	1.3176834714076298	0.188425055636854	0.665870745165103	-5.10299129730054	0	Transcript
ENSG00000061676.14	ENST00000478449.5	NCKAP1	0.0927935792708171	0.7629674879578181	1.31761736873736	0.18844717227802898	0.665870745165103	-5.2323340735246395	0	Transcript
ENSG00000167210.16	ENST00000452425.1	LOXHD1	-0.10423395896022199	-2.4064885423772098	-1.31759955224392	0.188453133651959	0.665870745165103	-4.66584400326809	0	Transcript
ENSG00000078747.13	ENST00000262650.10	ITCH	-0.0618770993580251	2.63283991615111	-1.3175845425870802	0.18845815597066	0.665870745165103	-5.52529187394307	0	Transcript
ENSG00000200882.1	ENST00000364012.1	RNU6-681P	-0.11255553649359301	-2.50043653037566	-1.31757823389303	0.18846026692606502	0.665870745165103	-4.612760716176799	0	Transcript
ENSG00000185736.15	ENST00000490172.1	ADARB2	-0.109656288789416	-0.15625782980243696	-1.31757384904436	0.18846173415287804	0.665870745165103	-5.07855123832222	0	Transcript
ENSG00000236269.1	ENST00000414948.1	ENO1-IT1	0.0576974222123287	-0.399035592205122	1.31756253855518	0.18846551882722304	0.665870745165103	-5.03658572372741	0	Transcript
ENSG00000118046.14	ENST00000326873.11	STK11	-0.0273724503529117	3.73923207117812	-1.3175588702770602	0.18846674630506102	0.665870745165103	-5.71553187007046	0	Transcript
ENSG00000234111.6	ENST00000455598.5	RP11-364P22.1	-0.392150727783311	-4.16961417945703	-1.3175460861318	0.188471024177193	0.665870745165103	-4.503515601832071	0	Transcript
ENSG00000168385.17	ENST00000457335.5	SEPT2	0.282433079149614	-3.22919142834144	1.31752814652957	0.18847702730631002	0.665870745165103	-4.5441300454805	0	Transcript
ENSG00000110841.13	ENST00000619325.1	PPFIBP1	-0.0674853212097676	0.0294634041184139	-1.31750181355401	0.18848583936644603	0.665870745165103	-5.10641207032133	0	Transcript
ENSG00000198598.6	ENST00000535271.1	MMP17	-0.125442848117132	-0.168791746588327	-1.31748458675469	0.188491604303215	0.665870745165103	-5.078088869584009	0	Transcript
ENSG00000162585.16	ENST00000440825.6	FAAP20	-0.26478618411934196	-3.45943036292883	-1.3174617332974599	0.188499252398782	0.665870745165103	-4.52453792868372	0	Transcript
ENSG00000155324.9	ENST00000511134.1	GRAMD3	0.364620452017698	-0.618773133840058	1.31742194606104	0.188512568069806	0.665870745165103	-5.039604866152	0	Transcript
ENSG00000138386.16	ENST00000423376.1	NAB1	0.155118329350408	-2.37239494690802	1.31742052829973	0.188513042567565	0.665870745165103	-4.63115178603424	0	Transcript
ENSG00000006468.13	ENST00000403527.5	ETV1	-0.231390844918011	0.652768566980639	-1.31741664840901	0.18851434109776002	0.665870745165103	-5.21543480397773	0	Transcript
ENSG00000198556.13	ENST00000494186.1	ZNF789	0.1131540347713	-2.2078067520359905	1.3174133787726399	0.188515435391857	0.665870745165103	-4.6673372873673395	0	Transcript
ENSG00000225393.1	ENST00000447347.1	RP11-218L14.4	0.0408916022592698	0.7021737782127521	1.31741005923221	0.188516546392844	0.665870745165103	-5.2183111461572995	0	Transcript
ENSG00000075624.13	ENST00000493945.5	ACTB	-0.0984720625047229	1.6607310494204301	-1.31740584938951	0.18851795537177696	0.665870745165103	-5.36933922656278	0	Transcript
ENSG00000251513.2	ENST00000504578.2	CTD-2215E18.1	-0.0662456148156742	-0.747793893793592	-1.31740496349184	0.18851825187105997	0.665870745165103	-4.96762298157905	0	Transcript
ENSG00000185046.18	ENST00000549866.5	ANKS1B	0.0559052500079856	1.0314962007870898	1.31726716894607	0.18856437425078898	0.666003088618051	-5.2745762922539505	0	Transcript
ENSG00000105983.19	ENST00000486837.1	LMBR1	-0.0912471872773616	-1.32920271876929	-1.3172456085470199	0.18857159167059	0.666003088618051	-4.85959767098615	0	Transcript
ENSG00000137070.17	ENST00000318041.13	IL11RA	-0.32800156753295	-0.7079711548005471	-1.3172346430391297	0.188575262491603	0.666003088618051	-4.994970771766731	0	Transcript
ENSG00000132763.14	ENST00000616135.1	MMACHC	-0.302741377372185	-2.88363290166302	-1.3171932648025502	0.188589114775323	0.6660187178085071	-4.65470392128856	0	Transcript
ENSG00000124523.15	ENST00000606117.1	SIRT5	-0.0313106197321305	3.99136465178271	-1.31713225717167	0.188609539809268	0.6660187178085071	-5.754798915699659	0	Transcript
ENSG00000100413.16	ENST00000407461.5	POLR3H	0.22772901088833	-1.1234424597006398	1.3171290662094	0.18861060817173197	0.6660187178085071	-4.9517193206132	0	Transcript
ENSG00000145020.15	ENST00000395338.7	AMT	0.34438395665799104	-3.25349990887263	1.31712102865945	0.18861329923459	0.6660187178085071	-4.540005097067059	0	Transcript
ENSG00000108797.11	ENST00000586801.1	CNTNAP1	-0.0630732294507228	0.390185191759875	-1.3170706088281001	0.188630181014422	0.6660187178085071	-5.16836105716069	0	Transcript
ENSG00000148459.15	ENST00000473224.1	PDSS1	-0.12959080258978	-2.22038914260623	-1.31706731563144	0.188631283695296	0.6660187178085071	-4.65331272573192	0	Transcript
ENSG00000139372.14	ENST00000540956.1	TDG	0.21848643837633	-2.48261243227427	1.3170597158855601	0.188633828382198	0.6660187178085071	-4.62873521792522	0	Transcript
ENSG00000277363.4	ENST00000617146.4	SRCIN1	-0.0376493123222818	5.15122765613898	-1.3170431783994199	0.18863936585577498	0.6660187178085071	-5.9427212453761795	0	Transcript
ENSG00000165475.13	ENST00000480748.2	CRYL1	-0.0710995461832635	0.417240019819962	-1.31702954477275	0.18864393108073302	0.6660187178085071	-5.170227223547389	0	Transcript
ENSG00000120910.14	ENST00000522034.5	PPP3CC	0.19083538477454604	-2.77427624038294	1.31702630438768	0.18864501613691104	0.6660187178085071	-4.5849546446367	0	Transcript
ENSG00000130589.16	ENST00000467148.1	HELZ2	-0.102055791713745	0.821453565734124	-1.31699867898045	0.18865426680502298	0.6660187178085071	-5.249671541088389	0	Transcript
ENSG00000233850.1	ENST00000448734.1	AC103563.8	-0.0715194241692063	-0.411034152910108	-1.31697956297816	0.188660668202966	0.6660187178085071	-5.029890111951571	0	Transcript
ENSG00000184083.11	ENST00000375180.6	FAM120C	0.0187989552376023	5.63451659553861	1.31696850144546	0.188664372464765	0.6660187178085071	-6.01778129337736	0	Transcript
ENSG00000266412.5	ENST00000580070.5	NCOA4	-0.443743062187197	-4.28914173356397	-1.31675238607889	0.188736755509937	0.6662493718332629	-4.5040887808245404	0	Transcript
ENSG00000228429.1	ENST00000433493.1	RP5-859M6.1	-0.0585587262210522	-0.403365150212281	-1.31673451132353	0.18874274318305398	0.6662493718332629	-5.03107391548229	0	Transcript
ENSG00000177556.11	ENST00000522145.5	ATOX1	0.167628199490935	-2.61987834736741	1.31667050558305	0.188764184935034	0.666280346831163	-4.61237744970833	0	Transcript
ENSG00000255775.1	ENST00000539206.1	RP3-454B23.1	-0.0810915891539912	-1.44755119293863	-1.31666941091854	0.18876455166040498	0.666280346831163	-4.82996486852806	0	Transcript
ENSG00000141576.14	ENST00000269391.10	RNF157	0.0244026513921258	6.698564236653531	1.31663609219908	0.18877571407219002	0.6662967439657139	-6.1975212108488895	0	Transcript
ENSG00000241468.7	ENST00000466753.1	ATP5J2	0.0643345842104676	-0.7828690985293859	1.31653018246773	0.188811199114822	0.6663989853872719	-4.96836540126949	0	Transcript
ENSG00000232872.2	ENST00000454280.1	CTAGE3P	0.0677664891232162	-0.6318580452472671	1.31647856614974	0.188828494945752	0.666399672949515	-5.00046231152209	0	Transcript
ENSG00000282855.1	ENST00000634516.1	RP11-50D9.4	-0.132932116970115	-2.07189158824322	-1.31647555804445	0.18882950295154502	0.666399672949515	-4.70517902570162	0	Transcript
ENSG00000138741.10	ENST00000506449.1	TRPC3	0.366596265426548	-2.86978351729248	1.31647124659046	0.188830947711978	0.666399672949515	-4.58245042606809	0	Transcript
ENSG00000167972.13	ENST00000566200.1	ABCA3	0.277868572013645	-2.89806921271599	1.3164387070684398	0.188841851910912	0.666415151913006	-4.57204133669079	0	Transcript
ENSG00000168395.15	ENST00000492488.5	ING5	0.0844990808705463	-0.45244059183222296	1.3163940603755	0.188856814057775	0.666444949645567	-5.031417717507139	0	Transcript
ENSG00000186162.10	ENST00000433871.5	CIDECP	0.0948210949969214	0.669690299962285	1.31634796531396	0.188872262507523	0.666460727551867	-5.2134224290936695	0	Transcript
ENSG00000102030.15	ENST00000464845.5	NAA10	-0.105437534173785	0.0582323931928442	-1.31632970280624	0.18887838332287	0.666460727551867	-5.10878822830467	0	Transcript
ENSG00000172197.10	ENST00000324607.7	MBOAT1	-0.0864469995404357	-0.33486473300939695	-1.31631884263119	0.18888202326097198	0.666460727551867	-5.0477789627373095	0	Transcript
ENSG00000077380.15	ENST00000425485.5	DYNC1I2	-0.248122060280049	-2.40410241528258	-1.31630292222121	0.188887359300774	0.666460727551867	-4.6375556120391295	0	Transcript
ENSG00000245281.6	ENST00000521775.5	CTD-2547L16.1	-0.142302509475915	-2.4679691791731297	-1.3161377700249999	0.18894271990473002	0.666633053550264	-4.61597736444604	0	Transcript
ENSG00000273132.1	ENST00000472053.2	RP11-350J20.12	-0.105713690027203	-2.31021434281589	-1.3161095052573402	0.188952195730261	0.666643481267731	-4.64698531673593	0	Transcript
ENSG00000179912.20	ENST00000429355.6	R3HDM2	-0.341552790595526	-3.3316869230653703	-1.31606345487824	0.18896763497467	0.6666524849940101	-4.5402719657612405	0	Transcript
ENSG00000215126.10	ENST00000610377.4	CBWD7	0.0942503275030945	-1.37801405543073	1.31605441306078	0.188970666521497	0.6666524849940101	-4.8612653713737	0	Transcript
ENSG00000113360.16	ENST00000344624.7	DROSHA	-0.377697854302252	0.344319894824987	-1.31604354942135	0.18897430893767103	0.6666524849940101	-5.2021530509407405	0	Transcript
ENSG00000131446.16	ENST00000393340.7	MGAT1	-0.0291098342155941	4.04765439958444	-1.31598786105815	0.188992981230851	0.6666953522417779	-5.766075641576751	0	Transcript
ENSG00000162572.19	ENST00000325425.12	SCNN1D	-0.172738952539966	0.0678483602438938	-1.315948938135	0.189006032887388	0.666713580894903	-5.11580937789938	0	Transcript
ENSG00000114520.10	ENST00000251775.8	SNX4	-0.0332881310561587	4.22476823811742	-1.31593355712535	0.189011190640142	0.666713580894903	-5.797256843232129	0	Transcript
ENSG00000128536.15	ENST00000466045.1	CDHR3	0.239306423230917	-0.738083014877901	1.31591215101507	0.189018368978487	0.666715899493876	-4.98893173121116	0	Transcript
ENSG00000143933.16	ENST00000489742.1	CALM2	0.0975513016500098	-0.625333602717481	1.31587191381881	0.18903186269112401	0.666740493097016	-4.99788170611186	0	Transcript
ENSG00000164631.18	ENST00000342651.9	ZNF12	-0.360686329623128	-3.26102391552873	-1.31580052343352	0.18905580551136603	0.666801939122657	-4.62304729749799	0	Transcript
ENSG00000010244.17	ENST00000321233.10	ZNF207	0.0258773137884939	4.96753037541505	1.31572351722325	0.18908163427671104	0.666861801714937	-5.91448886337628	0	Transcript
ENSG00000256694.1	ENST00000540136.1	RP11-598F7.5	0.07099354565584501	-0.9593685385145829	1.31569232270946	0.18909209801743002	0.666861801714937	-4.94046325452537	0	Transcript
ENSG00000163681.14	ENST00000467901.1	SLMAP	-0.0581887950908586	2.3512264686136297	-1.31569158500977	0.189092345473125	0.666861801714937	-5.488398049944429	0	Transcript
ENSG00000234502.2	ENST00000424250.2	FYTTD1P1	-0.119285498030013	-2.7198651207016598	-1.31566095111769	0.18910262158863	0.6668750391088261	-4.60233670243545	0	Transcript
ENSG00000197329.11	ENST00000468869.2	PELI1	-0.0784193538739639	-0.314283872809531	-1.3156184885575701	0.189116866305312	0.6669022704763721	-5.051522588691809	0	Transcript
ENSG00000168314.17	ENST00000415443.5	MOBP	-0.140621643688258	-0.6555644866884079	-1.3155806990189398	0.189129544053238	0.666923974392878	-4.99256334550997	0	Transcript
ENSG00000154553.13	ENST00000504011.5	PDLIM3	0.0690552581134322	1.1319250753803	1.31555996301119	0.189136500898691	0.6669255039966561	-5.28902998685442	0	Transcript
ENSG00000157445.14	ENST00000477024.5	CACNA2D3	0.15640560675005402	2.63698904844095	1.3155159943591102	0.189151252827532	0.66695451925575	-5.543270126380099	0	Transcript
ENSG00000050748.17	ENST00000523583.1	MAPK9	-0.12294602721106801	-1.71626043987025	-1.31546148162536	0.18916954358519503	0.666996010128423	-4.7679012551927595	0	Transcript
ENSG00000005486.16	ENST00000318622.8	RHBDD2	0.0335144277026121	4.77690145823993	1.3153344095055701	0.18921218540942103	0.667123355005332	-5.88975605225489	0	Transcript
ENSG00000165169.10	ENST00000378578.8	DYNLT3	-0.0252759285753095	5.31091814383503	-1.31525673906516	0.189238252924469	0.667192255500212	-5.9790725363972	0	Transcript
ENSG00000115207.13	ENST00000264720.7	GTF3C2	-0.0367999252366096	3.77155408508764	-1.31523350123344	0.18924605245084603	0.6671967465043771	-5.72902773553347	0	Transcript
ENSG00000114388.12	ENST00000493465.5	NPRL2	0.179347910019223	-2.7318868353814	1.31517958918555	0.18926414836170896	0.6672282184191789	-4.6370125263359805	0	Transcript
ENSG00000110046.12	ENST00000377264.7	ATG2A	-0.031653491794754	4.23006681450475	-1.31514106669868	0.18927707945608999	0.6672282184191789	-5.796734892506139	0	Transcript
ENSG00000234663.5	ENST00000414750.1	AC104820.2	0.102857858174534	-2.15646762663405	1.31513057465232	0.189280601503004	0.6672282184191789	-4.6917849838918295	0	Transcript
ENSG00000105290.11	ENST00000590926.1	APLP1	-0.0965791863707749	-1.38047780242698	-1.31512913913572	0.18928108339149502	0.6672282184191789	-4.853220754223151	0	Transcript
ENSG00000118412.12	ENST00000551025.3	CASP8AP2	-0.0310940800373436	4.700715001092309	-1.31510651353771	0.189288678697222	0.667231987542928	-5.86831830245721	0	Transcript
ENSG00000145388.14	ENST00000388822.9	METTL14	-0.0204174577783662	4.333042592027041	-1.31502344436842	0.18931656655689602	0.667307284056525	-5.81255634713891	0	Transcript
ENSG00000171603.16	ENST00000377298.8	CLSTN1	-0.0375890068057132	4.34130342324642	-1.3149944146561101	0.18932631308628398	0.667318632614706	-5.81515146977038	0	Transcript
ENSG00000196465.10	ENST00000548548.1	MYL6B	-0.0455498812846366	0.6770975423678011	-1.3149531978034399	0.189340152003452	0.6673226569421321	-5.2153040542323605	0	Transcript
ENSG00000141076.17	ENST00000569800.5	UTP4	0.117052959245558	-2.1690016821628704	1.31495213532056	0.18934050875122801	0.6673226569421321	-4.68849673699865	0	Transcript
ENSG00000111786.8	ENST00000229390.7	SRSF9	-0.0196831833221088	4.463668490343849	-1.31491841409876	0.189351831517618	0.6673395589863089	-5.83499198561208	0	Transcript
ENSG00000138376.10	ENST00000620057.4	BARD1	0.22480671497928303	-2.86963679247252	1.3148892666343999	0.189361618931212	0.667351048951987	-4.568568164611969	0	Transcript
ENSG00000185024.16	ENST00000549044.5	BRF1	0.15738977154578698	-1.4051809215652902	1.3147848614101698	0.18939668018553	0.667451605502854	-4.861471763452871	0	Transcript
ENSG00000135686.12	ENST00000564996.5	KLHL36	0.0325957700118693	2.7325186159120096	1.31475392361127	0.18940707060775697	0.6674652158000799	-5.550961836915	0	Transcript
ENSG00000160058.18	ENST00000463967.1	BSDC1	-0.107313078412134	-1.56581136281903	-1.3146991860283002	0.18942545519196696	0.6675069953912579	-4.8147326919194695	0	Transcript
ENSG00000111554.14	ENST00000536997.1	MDM1	0.12493312249529598	-2.42651911830475	1.31457700978814	0.189466495003553	0.667628602986672	-4.642747430166071	0	Transcript
ENSG00000145916.18	ENST00000507575.5	RMND5B	-0.0845424630409163	0.813703426201492	-1.3145512394841499	0.18947515226022998	0.667635182384965	-5.23821171187096	0	Transcript
ENSG00000148396.18	ENST00000467838.2	SEC16A	0.10238373480900699	0.777255428744455	1.31453257611547	0.18948142220111802	0.667635182384965	-5.2364478786738395	0	Transcript
ENSG00000215908.9	ENST00000635081.1	CROCCP2	0.0612249464309316	1.6616352163974601	1.3144680739916001	0.18950309281024602	0.667655562442921	-5.375686172467081	0	Transcript
ENSG00000182670.13	ENST00000411496.1	TTC3	0.056086738544160006	1.67932838325757	1.31445283590501	0.18950821257795603	0.667655562442921	-5.37790844843056	0	Transcript
ENSG00000203747.9	ENST00000436743.5	FCGR3A	0.157508728921722	1.9304776756806001	1.3144453596628898	0.18951072452019502	0.667655562442921	-5.49024276912847	0	Transcript
ENSG00000147419.16	ENST00000521220.1	CCDC25	0.18067532760239002	-2.8644694760271	1.31443617813066	0.189513809456479	0.667655562442921	-4.58243209279361	0	Transcript
ENSG00000204628.11	ENST00000508963.1	RACK1	-0.386060867880136	-1.96760222499851	-1.31440008060148	0.189525938356344	0.667655562442921	-4.790330576437509	0	Transcript
ENSG00000198420.9	ENST00000485416.1	TCAF1	0.0556946719276468	0.63665956075991	1.3143806183694	0.18953247797476	0.667655562442921	-5.22187811780113	0	Transcript
ENSG00000133169.5	ENST00000372728.3	BEX1	0.0225638593934752	6.26991461646356	1.31437930957471	0.18953291775651002	0.667655562442921	-6.1485341853963105	0	Transcript
ENSG00000172732.11	ENST00000308110.8	MUS81	-0.0442418504479738	2.7245290385201604	-1.3143324314734	0.189548670253936	0.667684248284822	-5.550405090623459	0	Transcript
ENSG00000213160.9	ENST00000272797.8	KLHL23	-0.12492029804135199	0.6018920998546861	-1.31431620811279	0.18955412203240599	0.667684248284822	-5.214682802828519	0	Transcript
ENSG00000266290.1	ENST00000584805.1	RP11-159D12.10	0.0397045147571506	0.5806989234463821	1.31425467441961	0.189574801174068	0.667720915323828	-5.201934995129291	0	Transcript
ENSG00000137601.15	ENST00000505119.1	NEK1	-0.10238667948478501	-1.44622126068676	-1.3142461539058	0.189577664727327	0.667720915323828	-4.8337526619731905	0	Transcript
ENSG00000099901.16	ENST00000402752.5	RANBP1	-0.0341201730596918	2.26203370440131	-1.31422062415681	0.18958624489398104	0.667720915323828	-5.47867074762349	0	Transcript
ENSG00000131051.21	ENST00000528062.7	RBM39	0.195305954754404	0.518457652354276	1.3142037041209198	0.18959193162319699	0.667720915323828	-5.222779898132731	0	Transcript
ENSG00000123066.7	ENST00000548743.1	MED13L	-0.0487544422978767	1.1578966251296001	-1.31418807085138	0.189597185989633	0.667720915323828	-5.289028177802741	0	Transcript
ENSG00000126091.19	ENST00000361392.8	ST3GAL3	-0.0668761160538504	2.97509334185331	-1.31411415972166	0.18962202909519102	0.6677725596422039	-5.59973957148633	0	Transcript
ENSG00000060069.16	ENST00000591598.5	CTDP1	-0.33609980982197096	-0.691419189975869	-1.31408854666111	0.18963063875248604	0.6677725596422039	-4.990634742387559	0	Transcript
ENSG00000159692.15	ENST00000511907.1	CTBP1	-0.0900028581804359	-1.18684964086839	-1.31408615026467	0.18963144429976	0.6677725596422039	-4.89039780985415	0	Transcript
ENSG00000141068.13	ENST00000577823.5	KSR1	0.0645514166052074	-0.466000278714575	1.31403686006578	0.189648013733094	0.667798446123391	-5.0268342445156	0	Transcript
ENSG00000176358.15	ENST00000398154.5	TAC4	0.210931165710101	-2.16561665015216	1.31402542274953	0.18965185866373396	0.667798446123391	-4.6930121563264295	0	Transcript
ENSG00000168495.12	ENST00000306433.8	POLR3D	-0.0579128863804506	1.8591008092386498	-1.3139990309048402	0.18966073114108398	0.6678066884525121	-5.40701179455909	0	Transcript
ENSG00000101076.16	ENST00000316099.8	HNF4A	-0.0533115351410819	-0.187556098134111	-1.31397771559046	0.189667897201754	0.6678079978881301	-5.076665831461161	0	Transcript
ENSG00000093183.13	ENST00000273156.11	SEC22C	-0.0382370085225617	3.64812765684565	-1.31395906835563	0.18967416643688395	0.6678079978881301	-5.7061683371470595	0	Transcript
ENSG00000235109.7	ENST00000435857.5	ZSCAN31	-0.19457237105205	-1.58157149430053	-1.3139106461597299	0.189690446785403	0.667829014755433	-4.794966891715481	0	Transcript
ENSG00000165233.17	ENST00000490488.5	CARD19	-0.07448748621771001	0.437207779597926	-1.3139024589235602	0.189693199572701	0.667829014755433	-5.179587551267731	0	Transcript
ENSG00000159753.13	ENST00000602368.1	CARMIL2	0.0485983125965062	1.68351453499552	1.3138170519074799	0.18972191766169802	0.667873349759967	-5.38231630166213	0	Transcript
ENSG00000213923.10	ENST00000431632.5	CSNK1E	0.0644671238079279	-0.322863399336303	1.3138132886643201	0.189723183125303	0.667873349759967	-5.0570550844069295	0	Transcript
ENSG00000142327.11	ENST00000486058.5	RNPEPL1	-0.0419832268040651	2.53520303192392	-1.3137998018311698	0.18972771838619298	0.667873349759967	-5.51696227549886	0	Transcript
ENSG00000150995.18	ENST00000479831.1	ITPR1	-0.0767962711559361	-0.6848605229276971	-1.31378730126263	0.189731922064321	0.667873349759967	-4.99235036935775	0	Transcript
ENSG00000256564.1	ENST00000541892.1	RP11-424M22.3	-0.0592562022295293	0.551342741186773	-1.31373410143158	0.189749812818526	0.6678843735437111	-5.20294024866581	0	Transcript
ENSG00000175155.8	ENST00000581865.1	YPEL2	-0.135566881084781	-2.19536526862154	-1.31373331164348	0.189750078428484	0.6678843735437111	-4.68407220390022	0	Transcript
ENSG00000006210.6	ENST00000564948.1	CX3CL1	-0.1494580350222	-1.62629351757078	-1.31371971499866	0.18975465109591802	0.6678843735437111	-4.806635806378769	0	Transcript
ENSG00000100364.18	ENST00000336156.9	KIAA0930	-0.026237338913962998	6.00384630471603	-1.31366494179432	0.18977307261661702	0.6679262183688089	-6.0792951823672405	0	Transcript
ENSG00000134905.16	ENST00000257347.8	CARS2	-0.0493485896696882	2.6768009739339798	-1.31361818231615	0.18978879997893602	0.6679585782666579	-5.543971896973151	0	Transcript
ENSG00000135164.18	ENST00000480982.5	DMTF1	-0.0255289895458994	2.72203918924649	-1.3135540679381499	0.189810366159367	0.667995786846349	-5.55069901649649	0	Transcript
ENSG00000143507.17	ENST00000468085.5	DUSP10	-0.146131345253207	-1.13693121244829	-1.31353521336971	0.18981670862345604	0.667995786846349	-4.89492304030812	0	Transcript
ENSG00000186432.8	ENST00000483437.1	KPNA4	0.0850697232367839	0.11651842640007401	1.31351043347483	0.189825044538919	0.667995786846349	-5.1387649318521795	0	Transcript
ENSG00000226188.2	ENST00000440968.1	HNRNPA1P3	0.0760278040336543	-1.29082135197081	1.31349009593005	0.189831886257525	0.667995786846349	-4.876959803636099	0	Transcript
ENSG00000244754.8	ENST00000473025.1	N4BP2L2	0.0908981739982348	-1.7445459424296001	1.3134896393555702	0.18983203985505498	0.667995786846349	-4.773736667416901	0	Transcript
ENSG00000224660.1	ENST00000436602.1	SH3BP5-AS1	0.0842232060792746	-0.55247227822281	1.3134669164338602	0.189839684254559	0.667999695686619	-5.01660503134426	0	Transcript
ENSG00000151239.13	ENST00000550371.1	TWF1	-0.0797530978346406	-0.287609046639539	-1.31340670346977	0.189859942079709	0.668047986308688	-5.05876290533197	0	Transcript
ENSG00000131236.16	ENST00000414281.5	CAP1	0.24385962145341397	-0.8046091600000029	1.3133566348991599	0.18987678818054898	0.668079300240651	-5.03409816365869	0	Transcript
ENSG00000226124.6	ENST00000416668.5	FTCDNL1	0.15836856690130302	-1.5167399816050902	1.3133237023276698	0.189887869295788	0.668079300240651	-4.83208704933737	0	Transcript
ENSG00000181061.13	ENST00000470543.1	HIGD1A	0.0831700678861522	0.9500007148731751	1.31330754766343	0.18989330517422304	0.668079300240651	-5.2654569645557405	0	Transcript
ENSG00000129657.14	ENST00000585618.5	SEC14L1	-0.161257953871695	1.30621498772368	-1.3133025734640702	0.189894978964345	0.668079300240651	-5.32767761289956	0	Transcript
ENSG00000139737.21	ENST00000496045.5	SLAIN1	-0.0641989002083097	1.2284636935817	-1.31328050577873	0.18990240474801504	0.66808243630314	-5.3032624416247005	0	Transcript
ENSG00000203620.2	ENST00000453837.1	RP11-84A19.2	0.0533588604213668	-0.0116130253624595	1.3132360611884	0.189917361019793	0.668112063724485	-5.10772372785246	0	Transcript
ENSG00000171867.16	ENST00000379440.8	PRNP	-0.027944300542305	6.939097433476349	-1.31309195032703	0.189965862480562	0.6682596939813921	-6.25307143748785	0	Transcript
ENSG00000198796.6	ENST00000590662.1	ALPK2	-0.0881709698230271	-1.85795410893423	-1.3130362540661698	0.18998460987886898	0.6682678929455501	-4.74837649011232	0	Transcript
ENSG00000108561.8	ENST00000570805.1	C1QBP	-0.333482011613979	-2.8909769002267303	-1.3129686201117199	0.190007377352524	0.6682678929455501	-4.589944678976231	0	Transcript
ENSG00000107077.17	ENST00000438023.5	KDM4C	-0.0396238661530363	2.02007070105795	-1.31296651088549	0.19000808740929198	0.6682678929455501	-5.432210373958019	0	Transcript
ENSG00000167178.15	ENST00000419208.2	ISLR2	-0.0635791502294408	2.31540096683841	-1.3129664257194198	0.190008116079917	0.6682678929455501	-5.494606524993481	0	Transcript
ENSG00000047056.14	ENST00000263150.8	WDR37	-0.0595651030036832	3.8133984483639902	-1.3129663266942901	0.19000814941610802	0.6682678929455501	-5.73212931491205	0	Transcript
ENSG00000237816.1	ENST00000422213.1	RPL21P109	0.10462061878161501	-2.55768676871231	1.31296181978408	0.190009666643941	0.6682678929455501	-4.64805454601153	0	Transcript
ENSG00000143933.16	ENST00000484408.5	CALM2	-0.0534490479392604	1.89191452581429	-1.3129277406053799	0.19002113951188698	0.6682678929455501	-5.411269395335929	0	Transcript
ENSG00000123201.14	ENST00000532104.1	GUCY1B2	0.10071848122346401	-1.5993632623591598	1.31290747710237	0.19002796152991702	0.6682678929455501	-4.81604399425499	0	Transcript
ENSG00000261173.1	ENST00000562536.1	RP11-169E6.1	-0.0438260333610113	0.151121948675824	-1.31288497229472	0.190035538329725	0.6682678929455501	-5.13397935364748	0	Transcript
ENSG00000132356.11	ENST00000505783.5	PRKAA1	-0.0627823734183587	1.8483899020531398	-1.3128690674338501	0.19004089322905	0.6682678929455501	-5.40802930993703	0	Transcript
ENSG00000118855.18	ENST00000465235.1	MFSD1	-0.0781092039538059	0.4593515195551521	-1.3128574718864399	0.190044797325303	0.6682678929455501	-5.18117835420531	0	Transcript
ENSG00000198945.7	ENST00000526019.5	L3MBTL3	-0.406913746008351	-3.65751256253552	-1.31284559420441	0.190048796474755	0.6682678929455501	-4.52369970195406	0	Transcript
ENSG00000233635.2	ENST00000581421.1	AC037445.1	-0.0623277309388595	-0.964183586816959	-1.3128326231421599	0.19005316383034	0.6682678929455501	-4.94275380520456	0	Transcript
ENSG00000197971.14	ENST00000580402.5	MBP	-0.21889603633718804	0.303085254723686	-1.3127650842571998	0.190075905366779	0.6683248724329339	-5.15010529788119	0	Transcript
ENSG00000090530.9	ENST00000463171.5	P3H2	-0.10717303173916198	-2.15044882942594	-1.3127349501919399	0.190086052688496	0.668337567073301	-4.684082641064981	0	Transcript
ENSG00000132507.17	ENST00000355068.4	EIF5A	-0.0618910381191443	-0.0746409061038396	-1.31269646039341	0.190099014296013	0.668357238077962	-5.092989399062639	0	Transcript
ENSG00000065361.14	ENST00000546748.1	ERBB3	-0.13649745127337898	-2.10013245042797	-1.31267777732027	0.190105306138013	0.668357238077962	-4.71151060535905	0	Transcript
ENSG00000263001.5	ENST00000443166.5	GTF2I	-0.0901186326223499	0.9447622577256709	-1.31265226920996	0.190113896675801	0.668357238077962	-5.25836850170155	0	Transcript
ENSG00000213088.9	ENST00000368121.3	ACKR1	0.30243899886450104	-3.09753769389118	1.3126267541003402	0.19012248985799898	0.668357238077962	-4.5708996729407	0	Transcript
ENSG00000140538.16	ENST00000558306.1	NTRK3	-0.0670127093322731	0.23329386231699803	-1.31261894259406	0.190125120736841	0.668357238077962	-5.151216945127611	0	Transcript
ENSG00000148985.19	ENST00000396991.6	PGAP2	-0.36789851657821	-3.71323421215777	-1.31257205111289	0.190140914134661	0.668357238077962	-4.52093899045891	0	Transcript
ENSG00000129968.15	ENST00000292577.11	ABHD17A	-0.0441303565593374	4.1245816571613	-1.31256581194718	0.19014301560497002	0.668357238077962	-5.78315271305421	0	Transcript
ENSG00000168000.14	ENST00000405837.5	BSCL2	0.0652014626072264	1.01406589188943	1.312540342232	0.19015159447021998	0.668357238077962	-5.278450112022679	0	Transcript
ENSG00000272506.1	ENST00000607528.1	RP4-535B20.4	-0.0736457036125365	-0.7726044609353891	-1.31253078072494	0.19015481510940802	0.668357238077962	-4.97745410947846	0	Transcript
ENSG00000255060.1	ENST00000531966.1	RP11-219O3.2	-0.11677576547730999	-2.6112607756461497	-1.31251891171478	0.19015881304985396	0.668357238077962	-4.6113209763408705	0	Transcript
ENSG00000168014.16	ENST00000442398.6	C2CD3	-0.352071190865341	-1.68153401427244	-1.3125048333018101	0.19016355528298698	0.668357238077962	-4.82856273992918	0	Transcript
ENSG00000197971.14	ENST00000359645.7	MBP	-0.198321047769609	-1.75144240256353	-1.31245819588837	0.19017926545450897	0.668368769617697	-4.75550833515632	0	Transcript
ENSG00000140284.10	ENST00000267842.9	SLC27A2	0.255501990261088	-3.30574161392106	1.31245628058617	0.190179910659306	0.668368769617697	-4.557625644684481	0	Transcript
ENSG00000213468.4	ENST00000637577.1	FIRRE	-0.109902132900107	-2.15207403290495	-1.31242035516711	0.190192013097888	0.6683883274719399	-4.68174694272797	0	Transcript
ENSG00000108443.13	ENST00000443572.6	RPS6KB1	-0.0744630440871074	1.83919873101869	-1.3123207445088	0.190225572592015	0.668400965396573	-5.40962688301404	0	Transcript
ENSG00000141968.7	ENST00000602142.5	VAV1	-0.332255333469297	-1.85565628902725	-1.3122802398514	0.19023922013307198	0.668400965396573	-4.760525384122481	0	Transcript
ENSG00000073712.14	ENST00000343279.8	FERMT2	0.252598122215709	2.9589093558829	1.31225763950973	0.190246835352094	0.668400965396573	-5.66564519740513	0	Transcript
ENSG00000112081.16	ENST00000614136.1	SRSF3	-0.0855740852620351	2.4962404314835895	-1.3122444121939099	0.19025129242056898	0.668400965396573	-5.5144081582296005	0	Transcript
ENSG00000253731.2	ENST00000610583.1	PCDHGA6	0.0362371153282556	2.23363771615948	1.31223889561262	0.19025315130733397	0.668400965396573	-5.47244889091724	0	Transcript
ENSG00000064933.16	ENST00000342075.8	PMS1	-0.43673494399145296	-3.16274349320534	-1.31222857709261	0.190256628308436	0.668400965396573	-4.5520560884905805	0	Transcript
ENSG00000005436.13	ENST00000427862.1	GCFC2	0.0688476557119028	0.542122688551562	1.31221385442284	0.19026158944417398	0.668400965396573	-5.20111428539679	0	Transcript
ENSG00000070882.12	ENST00000409555.5	OSBPL3	0.35910674533753706	-2.91763030964086	1.31221194899784	0.19026223152710897	0.668400965396573	-4.59501804544921	0	Transcript
ENSG00000260029.2	ENST00000569940.2	RP11-401P9.1	0.0850071307117982	-1.3657428596462	1.31218601715494	0.19027097010106697	0.668400965396573	-4.85755657450377	0	Transcript
ENSG00000110075.14	ENST00000524904.5	PPP6R3	0.304605432126474	-1.3051304713372198	1.31217220120682	0.190275625953228	0.668400965396573	-4.91544719488614	0	Transcript
ENSG00000102081.13	ENST00000440235.6	FMR1	-0.18335087509536702	2.52500496365499	-1.31215962545335	0.190279863944017	0.668400965396573	-5.53004876556507	0	Transcript
ENSG00000099797.12	ENST00000601187.1	TECR	0.40907075445853097	-3.23361322912073	1.3121448792569999	0.19028483345638	0.668400965396573	-4.55172641383352	0	Transcript
ENSG00000137154.12	ENST00000380394.8	RPS6	0.0306225944375827	7.08757252184106	1.31212976942637	0.19028992561413396	0.668400965396573	-6.27153177746475	0	Transcript
ENSG00000198838.13	ENST00000637072.1	RYR3	0.0452427711296465	2.00828675164272	1.3121144164245702	0.190295099826112	0.668400965396573	-5.448316859010039	0	Transcript
ENSG00000263001.5	ENST00000484840.5	GTF2I	-0.0731055837882087	-0.35424488470468796	-1.3120533616269199	0.190315677318049	0.668400965396573	-5.05417173919694	0	Transcript
ENSG00000122515.14	ENST00000492001.1	ZMIZ2	-0.0711846288034554	-0.791155075360764	-1.31202906091999	0.19032386792005399	0.668400965396573	-4.97040166478774	0	Transcript
ENSG00000109099.13	ENST00000312280.7	PMP22	-0.11204266757808401	3.75884356526497	-1.31200754926039	0.19033111868554503	0.668400965396573	-5.739525896481429	0	Transcript
ENSG00000124788.17	ENST00000436367.5	ATXN1	0.11191857663361501	4.449466692917	1.31195283115674	0.190349563005845	0.668400965396573	-5.85555901021663	0	Transcript
ENSG00000262681.2	ENST00000577087.2	RP11-311F12.1	-0.0603233741123946	-0.0383847385944073	-1.31194170505975	0.19035331354048798	0.668400965396573	-5.10151687199408	0	Transcript
ENSG00000009413.15	ENST00000467500.1	REV3L	0.102151342893251	-1.82949579462513	1.3119355174212899	0.19035539937665102	0.668400965396573	-4.76529188203724	0	Transcript
ENSG00000147996.16	ENST00000461932.5	CBWD5	0.0717600719224093	0.9733947094298159	1.31191930642537	0.190360864139596	0.668400965396573	-5.272797652734241	0	Transcript
ENSG00000197006.13	ENST00000567404.5	METTL9	0.12150747068078199	1.93697056321787	1.31191763278941	0.190361428332623	0.668400965396573	-5.4272034010449195	0	Transcript
ENSG00000119917.13	ENST00000371811.4	IFIT3	-0.0623046012412624	3.8095711344434102	-1.31190114500487	0.19036698653279602	0.668400965396573	-5.732320788886991	0	Transcript
ENSG00000197928.10	ENST00000598513.5	ZNF677	-0.13610724678571698	0.899309671826759	-1.3118940233689498	0.19036938734593897	0.668400965396573	-5.259277867299111	0	Transcript
ENSG00000279417.1	ENST00000623470.1	RP11-382B18.1	0.0206816444187861	6.15321303620237	1.31187040535561	0.19037734950219298	0.668400965396573	-6.1173192833784995	0	Transcript
ENSG00000186174.12	ENST00000527266.1	BCL9L	0.150660081820268	-1.37787439810452	1.311855086346	0.190382514011824	0.668400965396573	-4.8533562592180495	0	Transcript
ENSG00000100461.17	ENST00000557571.5	RBM23	0.12609678589026702	-2.4509779708209702	1.3118389308788798	0.190387960629251	0.668400965396573	-4.627343043236491	0	Transcript
ENSG00000102710.19	ENST00000490716.5	SUPT20H	-0.180646416926252	1.28573532876943	-1.3118162540923102	0.19039560602383498	0.668400965396573	-5.32427312337332	0	Transcript
ENSG00000103723.12	ENST00000620652.4	AP3B2	0.38588154397542895	-0.25498297200828196	1.3118153603336398	0.190395907355909	0.668400965396573	-5.18022794423912	0	Transcript
ENSG00000136731.12	ENST00000465836.1	UGGT1	0.19667668605051	-2.60009155454007	1.31180364687844	0.19039985659746397	0.668400965396573	-4.611120039474769	0	Transcript
ENSG00000219665.8	ENST00000489336.5	CTD-2006C1.2	0.0793347928737126	-1.03804245863588	1.31177614454346	0.190409129365465	0.668400965396573	-4.92230080528229	0	Transcript
ENSG00000110723.11	ENST00000525344.5	EXPH5	-0.18216350061945102	0.794619422740423	-1.31174965297317	0.19041806165678501	0.668400965396573	-5.26253148155545	0	Transcript
ENSG00000151687.14	ENST00000464687.1	ANKAR	-0.103199378821921	-1.6927622647101999	-1.3117088514050401	0.19043181952554603	0.668400965396573	-4.775781724112269	0	Transcript
ENSG00000174483.19	ENST00000527251.5	BBS1	-0.17752017185129698	-1.52034233234304	-1.31168972794209	0.19043826801333602	0.668400965396573	-4.82189690032028	0	Transcript
ENSG00000111670.14	ENST00000552681.1	GNPTAB	-0.0392370665810078	1.16779204702862	-1.3116523377966798	0.190450876546438	0.668400965396573	-5.29744883855717	0	Transcript
ENSG00000268496.1	ENST00000596631.1	CTD-2587H19.2	0.0499278116138421	0.6659082878504791	1.3116474456901699	0.190452526285781	0.668400965396573	-5.21914374552085	0	Transcript
ENSG00000105220.14	ENST00000589504.1	GPI	-0.11762281038610699	-1.33199404884963	-1.31161851336873	0.190462283196367	0.668400965396573	-4.869502701494111	0	Transcript
ENSG00000129084.17	ENST00000530457.5	PSMA1	0.0514698613283607	2.47721440134334	1.31157276719994	0.19047771103188102	0.668400965396573	-5.51793005017797	0	Transcript
ENSG00000166483.10	ENST00000450114.6	WEE1	-0.22392753130506501	-2.10059211243029	-1.31157081401407	0.190478369761822	0.668400965396573	-4.714232775824191	0	Transcript
ENSG00000198563.13	ENST00000428450.5	DDX39B	-0.175712349750386	-1.6003520055993	-1.31157019491642	0.19047857855856304	0.668400965396573	-4.80088560228859	0	Transcript
ENSG00000177225.16	ENST00000354286.8	PDDC1	0.289553460807505	-2.11136637082855	1.31155741791937	0.190482887763655	0.668400965396573	-4.7222816850985705	0	Transcript
ENSG00000183666.16	ENST00000607545.5	GUSBP1	0.0979823588521229	2.5852505844771603	1.31155305310202	0.190484359870446	0.668400965396573	-5.5355706303667	0	Transcript
ENSG00000088038.17	ENST00000221232.9	CNOT3	-0.0393086607336689	2.53060975406325	-1.31154522521616	0.190486999975405	0.668400965396573	-5.5241947686028805	0	Transcript
ENSG00000164542.12	ENST00000493327.1	KIAA0895	-0.255280314923278	-2.39719623238115	-1.31148951369808	0.19050579053705302	0.668400965396573	-4.65575648907091	0	Transcript
ENSG00000138614.14	ENST00000569491.5	VWA9	-0.27117136463179997	-2.13074595156164	-1.3114421733723798	0.19052175871269897	0.668400965396573	-4.67170653778299	0	Transcript
ENSG00000181852.17	ENST00000548225.1	RNF41	0.0906655395715396	-0.9881958779190759	1.31143819652556	0.190523100172021	0.668400965396573	-4.931405874553951	0	Transcript
ENSG00000139197.10	ENST00000434354.6	PEX5	0.306021198179975	0.00121505999173872	1.3114084805478001	0.19053312410712198	0.668400965396573	-5.127063793997929	0	Transcript
ENSG00000280190.1	ENST00000624371.1	RP11-319G9.1	-0.0599714045710869	-0.19400270437843103	-1.3113961590446002	0.19053728056959	0.668400965396573	-5.07965625011619	0	Transcript
ENSG00000159228.12	ENST00000530908.5	CBR1	-0.0643360121449368	2.00620883149218	-1.3113841886171498	0.19054131866645602	0.668400965396573	-5.430190783672679	0	Transcript
ENSG00000157680.15	ENST00000494390.5	DGKI	0.0525027697994108	2.67077640301983	1.31138075083384	0.19054247837792299	0.668400965396573	-5.557487017043231	0	Transcript
ENSG00000138449.10	ENST00000261024.6	SLC40A1	0.039920356982922005	4.042334344773891	1.3113713875351398	0.19054563704583605	0.668400965396573	-5.7756125342152	0	Transcript
ENSG00000104067.16	ENST00000545208.6	TJP1	-0.121845124468425	4.58145294785249	-1.31135472717397	0.190551257441617	0.668400965396573	-5.88316804171327	0	Transcript
ENSG00000103226.17	ENST00000570346.1	NOMO3	-0.0759836363675075	-1.2806328093533799	-1.31134167304397	0.19055566135597896	0.668400965396573	-4.86783551642286	0	Transcript
ENSG00000248103.1	ENST00000412295.2	CTC-338M12.9	0.10084658160005802	-1.9066166460316398	1.31133618514912	0.190557512763328	0.668400965396573	-4.75195223019117	0	Transcript
ENSG00000196498.13	ENST00000464377.1	NCOR2	0.163741778144971	-1.8417658005993	1.3113118351164499	0.19056572770019098	0.668400965396573	-4.75928901359917	0	Transcript
ENSG00000105287.12	ENST00000601806.5	PRKD2	-0.317925427302833	-1.16862144455403	-1.3112771625033999	0.19057742560353302	0.668400965396573	-4.90742669435009	0	Transcript
ENSG00000163743.13	ENST00000513909.5	RCHY1	-0.206788472222472	-2.28684934375094	-1.3112673196327098	0.190580746504208	0.668400965396573	-4.66559767854187	0	Transcript
ENSG00000087258.13	ENST00000563661.1	GNAO1	-0.0435515910620853	1.4534462678979798	-1.31125115457334	0.190586200550271	0.668400965396573	-5.34911222193359	0	Transcript
ENSG00000167447.12	ENST00000578922.1	SMG8	0.315886847151939	-3.2474796367930097	1.3112076691014298	0.19060087300022305	0.668400965396573	-4.53139370590021	0	Transcript
ENSG00000236017.8	ENST00000425740.7	ASMTL-AS1	-0.17035301152361498	-2.71187064634569	-1.31120283421491	0.19060250439273999	0.668400965396573	-4.583469922571361	0	Transcript
ENSG00000236017.8_PAR_Y	ENST00000425740.7_PAR_Y	ASMTL-AS1	-0.17035301152361498	-2.71187064634569	-1.31120283421491	0.19060250439273999	0.668400965396573	-4.583469922571361	0	Transcript
ENSG00000153339.13	ENST00000584876.1	TRAPPC8	0.14646887903315398	-2.16847070685524	1.3112013303743402	0.19060301182232	0.668400965396573	-4.69919714232388	0	Transcript
ENSG00000232859.9	ENST00000379103.7	LYRM9	0.0440112554037818	3.81957928997272	1.31117556760717	0.190611704913581	0.668400965396573	-5.74521396831918	0	Transcript
ENSG00000173402.11	ENST00000479935.1	DAG1	0.23433042064800896	-2.96802363923684	1.31116873782069	0.19061400952717497	0.668400965396573	-4.56419406053946	0	Transcript
ENSG00000166736.11	ENST00000375498.6	HTR3A	-0.230932781992142	-1.3635933867288699	-1.3111206585358601	0.19063023377585103	0.6684349314588389	-4.92213974117796	0	Transcript
ENSG00000139436.20	ENST00000552978.5	GIT2	-0.0774812222709893	-1.27874733397298	-1.31099322423059	0.19067324113975198	0.668562805561554	-4.87522170082455	0	Transcript
ENSG00000166946.13	ENST00000444658.7	CCNDBP1	0.0640833171288139	2.63141893787365	1.31094782676574	0.190688563905985	0.6685936029599399	-5.560883467873549	0	Transcript
ENSG00000065413.17	ENST00000409919.5	ANKRD44	-0.0541863154799288	1.5095532882134801	-1.3108660511424	0.190716167496114	0.668651557619793	-5.35130839461349	0	Transcript
ENSG00000134243.11	ENST00000471996.1	SORT1	-0.0911676676047903	-1.82919237400047	-1.3108601102480402	0.190718172976677	0.668651557619793	-4.752312092391951	0	Transcript
ENSG00000155438.11	ENST00000285814.8	NIFK	0.0252901213216498	3.63156016260512	1.31080769844774	0.19073586641689497	0.668668197528228	-5.71154953212585	0	Transcript
ENSG00000155158.20	ENST00000507993.5	TTC39B	0.0701751561708271	1.36980173943536	1.31080730459287	0.19073599938100402	0.668668197528228	-5.35598552050445	0	Transcript
ENSG00000022976.15	ENST00000559155.5	ZNF839	-0.18355320208835602	-2.6071433991536	-1.31072211187734	0.190764761771778	0.6687461000620041	-4.59400333082671	0	Transcript
ENSG00000160299.16	ENST00000482575.1	PCNT	-0.109449106186685	-0.31070545640293395	-1.31063827162054	0.190793070681138	0.6687941753297579	-5.056148909411731	0	Transcript
ENSG00000132294.14	ENST00000519656.1	EFR3A	0.0388927056590342	5.44501386233636	1.3106272442570301	0.190796794333909	0.6687941753297579	-6.000078774341331	0	Transcript
ENSG00000141279.15	ENST00000532729.5	NPEPPS	0.22984177183414606	-3.0515275459548996	1.31062337869178	0.19079809964709302	0.6687941753297579	-4.56990346170017	0	Transcript
ENSG00000128918.14	ENST00000558231.5	ALDH1A2	-0.278725305438654	-3.17764125767909	-1.31055227816136	0.190822109851113	0.668832481323504	-4.54636040171883	0	Transcript
ENSG00000214331.8	ENST00000429810.2	RP11-252A24.2	-0.0611850804989886	1.19020291812069	-1.31053495020861	0.19082796173070699	0.668832481323504	-5.30232197693047	0	Transcript
ENSG00000065135.9	ENST00000369851.5	GNAI3	0.0176725582874163	5.39697229500365	1.3105156661436799	0.19083447437128	0.668832481323504	-5.98617900065568	0	Transcript
ENSG00000127720.7	ENST00000550058.1	METTL25	0.0880399610808558	1.6360134964833999	1.31047754694587	0.19084734852179103	0.668832481323504	-5.4410896581731905	0	Transcript
ENSG00000137185.11	ENST00000252207.9	ZSCAN9	0.249172863561784	-1.25586142692219	1.3104661735350802	0.190851189834042	0.668832481323504	-4.8963124590219405	0	Transcript
ENSG00000184634.15	ENST00000462984.1	MED12	-0.117386965948152	-2.10115278644078	-1.31046058351757	0.190853077855267	0.668832481323504	-4.70236258561683	0	Transcript
ENSG00000139438.5	ENST00000538780.1	FAM222A	-0.0498416507569876	3.7703599777631496	-1.3104317012417	0.190862833026715	0.668832481323504	-5.72682196141454	0	Transcript
ENSG00000196531.10	ENST00000548386.5	NACA	-0.0967638847711567	-1.2893671086670802	-1.3104153311805902	0.190868362282071	0.668832481323504	-4.8665096217928	0	Transcript
ENSG00000165271.16	ENST00000496319.2	NOL6	0.0944526456827762	-1.65920778652466	1.31039828439597	0.190874120237667	0.668832481323504	-4.79506131772843	0	Transcript
ENSG00000197122.11	ENST00000373578.6	SRC	0.0810761853671232	1.6350424788952198	1.31039732267309	0.19087444508619	0.668832481323504	-5.37767108668753	0	Transcript
ENSG00000204227.4	ENST00000374656.4	RING1	-0.0274311715441748	4.23006429622486	-1.31030492508348	0.19090565683529898	0.6689159092028609	-5.80438134703325	0	Transcript
ENSG00000120334.15	ENST00000495275.1	CENPL	-0.0535181326801517	0.475393674543738	-1.31028810453441	0.190911339194056	0.6689159092028609	-5.18424122392847	0	Transcript
ENSG00000184271.16	ENST00000550824.6	POU6F1	-0.10977043456652802	0.18824418759070397	-1.31025784655564	0.19092156133264002	0.66891777594934	-5.1382684656730495	0	Transcript
ENSG00000133863.6	ENST00000518257.1	TEX15	-0.118808623267155	-2.46565066116111	-1.31024779523224	0.19092495708916798	0.66891777594934	-4.62734863902162	0	Transcript
ENSG00000283402.1	ENST00000637086.1	RP11-108A14.2	0.115275800732413	-2.2091519757484104	1.31020536544633	0.190939292133507	0.6689373126034239	-4.67838231475907	0	Transcript
ENSG00000164733.20	ENST00000525315.5	CTSB	-0.103571565585446	-0.4996843347287411	-1.31018003753655	0.190947849631211	0.6689373126034239	-5.02336297144685	0	Transcript
ENSG00000242574.8	ENST00000498020.1	HLA-DMB	-0.0812298665478066	0.8740291063223872	-1.3101505649535299	0.190957807839391	0.6689373126034239	-5.25645044266012	0	Transcript
ENSG00000167118.10	ENST00000372853.8	URM1	-0.0297810410477437	3.9434339877722104	-1.31014858196896	0.19095847786479198	0.6689373126034239	-5.7571667073441795	0	Transcript
ENSG00000128596.16	ENST00000464672.1	CCDC136	0.320502896352383	-2.9082344719952	1.3101344673597901	0.190963247062882	0.6689373126034239	-4.581452686046481	0	Transcript
ENSG00000173915.13	ENST00000369815.5	USMG5	0.0701794407650995	1.24853586196467	1.3100816095160601	0.190981108029673	0.66893838804713	-5.33311617164874	0	Transcript
ENSG00000066032.18	ENST00000493024.5	CTNNA2	0.273456536593599	-4.125316918274359	1.31005143863598	0.190991303495506	0.66893838804713	-4.535832719830981	0	Transcript
ENSG00000160007.17	ENST00000599284.1	ARHGAP35	0.15970270673872697	-2.7863913968983702	1.31004552287946	0.19099330261904102	0.66893838804713	-4.606182481770991	0	Transcript
ENSG00000151422.12	ENST00000502752.1	FER	0.0204971327102848	3.75979500496126	1.31003735919022	0.19099606141640801	0.66893838804713	-5.729741417528469	0	Transcript
ENSG00000033170.16	ENST00000557164.5	FUT8	-0.0465468846850628	3.9251154195153903	-1.3100278034548	0.19099929067248697	0.66893838804713	-5.75953834962607	0	Transcript
ENSG00000161036.11	ENST00000463739.5	LRWD1	0.154580201240117	-0.12050617437338301	1.3100113627677	0.19100484671697002	0.66893838804713	-5.1035017690949	0	Transcript
ENSG00000271278.1	ENST00000603716.1	TCEB1P33	0.0786998262582162	-1.51522037004406	1.30999802747642	0.191009353396856	0.66893838804713	-4.83906097858775	0	Transcript
ENSG00000248905.8	ENST00000334528.13	FMN1	-0.13021017089086698	1.33520912811819	-1.30987481549998	0.19105099676952	0.6690211523985761	-5.33651822759947	0	Transcript
ENSG00000135709.12	ENST00000566428.5	KIAA0513	-0.0536373890702373	4.13604960278649	-1.30986782018386	0.19105336125843	0.6690211523985761	-5.78553524897786	0	Transcript
ENSG00000127419.16	ENST00000515740.5	TMEM175	-0.212895219377894	-0.254749977981262	-1.3098635047	0.19105481994721302	0.6690211523985761	-5.061784409695679	0	Transcript
ENSG00000163539.16	ENST00000461133.7	CLASP2	-0.0274234487067514	6.615283108926599	-1.3098506640643	0.19105916029512302	0.6690211523985761	-6.1918115889992	0	Transcript
ENSG00000197355.10	ENST00000360271.3	UAP1L1	-0.0719696143553007	1.9306707875549098	-1.30977138569446	0.19108595931307898	0.669075294686755	-5.4222637136309695	0	Transcript
ENSG00000001461.16	ENST00000475663.2	NIPAL3	-0.0824481448528755	-0.819407726459841	-1.3097549929483798	0.19109150101341502	0.669075294686755	-4.96524755692761	0	Transcript
ENSG00000137880.5	ENST00000260447.5	GCHFR	-0.0896924959974566	-0.3644219571320011	-1.3097468479005099	0.19109425455686	0.669075294686755	-5.0554673575945595	0	Transcript
ENSG00000074657.13	ENST00000590285.5	ZNF532	-0.132261277993517	-1.63001243743997	-1.30970343049893	0.191108932890554	0.6690895581062111	-4.79059401840532	0	Transcript
ENSG00000182979.17	ENST00000426567.5	MTA1	-0.10131890388762699	-1.45637269885927	-1.30968994428858	0.19111349240934197	0.6690895581062111	-4.83244762442414	0	Transcript
ENSG00000255545.7	ENST00000531319.1	RP11-627G23.1	-0.107347939945189	-1.74944878686621	-1.30967672713209	0.19111796104237802	0.6690895581062111	-4.77725349563794	0	Transcript
ENSG00000163520.13	ENST00000404922.7	FBLN2	-0.149182797915096	0.930771328664233	-1.30963753878627	0.19113121081626602	0.669113032873339	-5.26675046105738	0	Transcript
ENSG00000202191.1	ENST00000365321.1	SNORD113-1	0.0788782875766837	-1.15377017287376	1.30961588061322	0.191138533843091	0.669115758359635	-4.92209003768933	0	Transcript
ENSG00000213096.10	ENST00000611359.3	ZNF254	-0.22070918219788802	0.7498749846243821	-1.30958490008667	0.19114900928953604	0.669126040243398	-5.2334068185667695	0	Transcript
ENSG00000170004.16	ENST00000470531.5	CHD3	0.132908722420981	1.2713352121678	1.30956787713341	0.19115476544185397	0.669126040243398	-5.32827962414096	0	Transcript
ENSG00000100211.10	ENST00000411557.5	CBY1	-0.045566650824734996	0.29803579980435996	-1.30953016282855	0.191167518637248	0.669126040243398	-5.16211710559368	0	Transcript
ENSG00000185803.8	ENST00000329994.6	SLC52A2	-0.317191971180969	-1.5363713530566498	-1.30952400698251	0.191169600313113	0.669126040243398	-4.80557453334676	0	Transcript
ENSG00000228570.7	ENST00000429984.4	NUTM2E	0.37818410519439793	-3.33408335780284	1.30951042310464	0.191174193929538	0.669126040243398	-4.5461727054683	0	Transcript
ENSG00000124164.15	ENST00000463370.5	VAPB	0.0689667878541336	2.4296251803883595	1.3094886901266698	0.191181543470635	0.669128857523662	-5.51277112062914	0	Transcript
ENSG00000187123.14	ENST00000409381.5	LYPD6	0.126976513561838	1.50241012343029	1.30937799252439	0.19121898182762398	0.669177856167645	-5.3567580492778495	0	Transcript
ENSG00000080546.13	ENST00000517548.1	SESN1	0.0862520775086568	-1.98396539476304	1.30936771617135	0.19122245760469	0.669177856167645	-4.73693588246264	0	Transcript
ENSG00000251165.5	ENST00000508110.5	F11-AS1	0.12706598050690202	-1.71776051591667	1.3093283651105299	0.19123576776926302	0.669177856167645	-4.78193841409654	0	Transcript
ENSG00000033100.15	ENST00000495645.5	CHPF2	-0.383534022188581	-3.90457536058536	-1.30929721831253	0.1912463033964	0.669177856167645	-4.51037709523308	0	Transcript
ENSG00000013563.13	ENST00000369807.5	DNASE1L1	0.239205673687872	0.5334612205328421	1.30927936175023	0.19125234369968103	0.669177856167645	-5.2225782654097594	0	Transcript
ENSG00000092199.17	ENST00000557201.5	HNRNPC	-0.39314033090499795	-0.5651845030094189	-1.30926930138225	0.19125574686212196	0.669177856167645	-5.05633729147883	0	Transcript
ENSG00000172995.16	ENST00000446068.6	ARPP21	-0.0606574669724315	0.6950305401018021	-1.30926341649596	0.19125773758777698	0.669177856167645	-5.23004387335659	0	Transcript
ENSG00000164300.15	ENST00000502747.1	SERINC5	-0.0419514518754223	1.21409821658543	-1.30923996936413	0.19126566938104	0.669177856167645	-5.306078475734259	0	Transcript
ENSG00000240861.1	ENST00000485799.1	RP11-572F4.1	-0.109949870041674	-2.0512349591048897	-1.30922077399523	0.191272163051177	0.669177856167645	-4.718165122782089	0	Transcript
ENSG00000168575.9	ENST00000523340.1	SLC20A2	-0.0336176011104004	2.43823172604296	-1.30921328704724	0.19127469588179602	0.669177856167645	-5.50454267626157	0	Transcript
ENSG00000119703.13	ENST00000238686.8	ZC2HC1C	0.314042313870278	-3.38487674349715	1.3092119571564	0.19127514578576799	0.669177856167645	-4.55487236690507	0	Transcript
ENSG00000180953.11	ENST00000485386.1	ST20	-0.14062900467296802	-1.69139232849466	-1.3091976643015502	0.19127998112835898	0.669177856167645	-4.78178027625064	0	Transcript
ENSG00000010322.15	ENST00000460759.1	NISCH	0.0655866515301578	-0.349282879311458	1.30914409697255	0.191298104020807	0.669177856167645	-5.058721275594951	0	Transcript
ENSG00000224460.1	ENST00000421237.1	RP11-439L18.2	0.0700355176401214	-0.674421487172014	1.30911255700406	0.19130877521255898	0.669177856167645	-5.002158785744309	0	Transcript
ENSG00000121769.7	ENST00000497275.5	FABP3	0.0478819279209826	1.51338101447747	1.30908695175655	0.191317438781998	0.669177856167645	-5.35529592512436	0	Transcript
ENSG00000119725.17	ENST00000334521.8	ZNF410	0.332957956499096	-0.236941479769463	1.3090867914958502	0.19131749300733	0.669177856167645	-5.08317083457659	0	Transcript
ENSG00000101144.12	ENST00000460817.5	BMP7	-0.16192150714437198	0.0708029231171392	-1.30907285549187	0.191322208395541	0.669177856167645	-5.129129300879019	0	Transcript
ENSG00000123415.15	ENST00000337581.7	SMUG1	0.11125228128144199	1.67200916983967	1.3090656071443898	0.191324660981327	0.669177856167645	-5.39220812826516	0	Transcript
ENSG00000204852.15	ENST00000397655.7	TCTN1	-0.23976154548582104	-1.04884108658334	-1.3090636524208301	0.19132532239498998	0.669177856167645	-4.92494585391192	0	Transcript
ENSG00000181666.17	ENST00000590570.1	HKR1	0.0806649852615403	-1.0639793766332	1.30906033390008	0.191326445276285	0.669177856167645	-4.9306415243617	0	Transcript
ENSG00000138698.14	ENST00000380158.8	RAP1GDS1	-0.0685392674567139	3.85407522904229	-1.30903453391937	0.19133517533072303	0.669185497930025	-5.748897597198781	0	Transcript
ENSG00000116141.15	ENST00000611084.4	MARK1	0.12148351840494301	2.39279563668916	1.3089688004378601	0.1913574191918	0.669240401436302	-5.526516254940621	0	Transcript
ENSG00000127838.13	ENST00000248451.7	PNKD	-0.0263932572465225	4.127374669774549	-1.30889042288337	0.191383944236904	0.669265614247442	-5.78716062618255	0	Transcript
ENSG00000036549.12	ENST00000370801.7	ZZZ3	-0.0204907191263786	5.5477875895513895	-1.30886055525648	0.19139405294944398	0.669265614247442	-6.01176904365526	0	Transcript
ENSG00000204764.12	ENST00000443155.5	RANBP17	0.16883545175908599	-1.5294741772477098	1.3088117672258401	0.19141056612999302	0.669265614247442	-4.83595217868222	0	Transcript
ENSG00000140398.13	ENST00000565121.1	NEIL1	0.167338383649862	-0.651435512843574	1.30879692083239	0.19141559136594102	0.669265614247442	-5.009105655567139	0	Transcript
ENSG00000239926.1	ENST00000470828.1	PRDX3P4	0.0561786955683872	0.19878136010418804	1.3087966194327199	0.19141569338529396	0.669265614247442	-5.14907735709585	0	Transcript
ENSG00000157193.15	ENST00000306052.10	LRP8	0.0363862847188438	4.1568696559463705	1.30878752340302	0.191418772276367	0.669265614247442	-5.79604918692907	0	Transcript
ENSG00000139974.15	ENST00000451406.5	SLC38A6	-0.42983147586465903	-3.50813199056678	-1.30877915762654	0.19142160401824898	0.669265614247442	-4.531436643966139	0	Transcript
ENSG00000100297.15	ENST00000382011.9	MCM5	-0.07584085884917	1.3936396086292198	-1.3087705872041102	0.19142450506307998	0.669265614247442	-5.34880855260194	0	Transcript
ENSG00000168575.9	ENST00000518660.5	SLC20A2	-0.11605033352199301	-0.736986598427843	-1.30873073411096	0.191437995561058	0.669265614247442	-4.98243841807066	0	Transcript
ENSG00000169398.19	ENST00000517887.5	PTK2	-0.0539234486887559	4.46313720776838	-1.30872903753944	0.191438569875721	0.669265614247442	-5.83739325857862	0	Transcript
ENSG00000104518.10	ENST00000533063.5	GSDMD	-0.348652880841998	-1.84164574701609	-1.30869888173767	0.19144877827496398	0.669265614247442	-4.77078247832536	0	Transcript
ENSG00000137806.8	ENST00000260361.8	NDUFAF1	-0.0262743283549563	2.9150232615935403	-1.30869233625856	0.191450994116087	0.669265614247442	-5.596033221411529	0	Transcript
ENSG00000106648.13	ENST00000483959.1	GALNTL5	0.10534881343567401	-1.2096523489881499	1.3086837876408302	0.19145388810827804	0.669265614247442	-4.90541150951828	0	Transcript
ENSG00000166483.10	ENST00000524549.1	WEE1	-0.0626437991623383	-0.22487264018244002	-1.30867674646919	0.19145627180396502	0.669265614247442	-5.073407613578571	0	Transcript
ENSG00000248971.2	ENST00000512037.2	KRT8P46	-0.0471598502013884	1.1496535845189	-1.30864388556675	0.191467396718495	0.6692816201543851	-5.29272084283457	0	Transcript
ENSG00000168003.16	ENST00000377890.6	SLC3A2	0.121023769556455	0.95079793646053	1.30857465906735	0.19149083460907199	0.669307048728591	-5.2807768950307	0	Transcript
ENSG00000069667.15	ENST00000261523.9	RORA	-0.0952579524931255	0.6098498738497371	-1.30856808478256	0.191493060562953	0.669307048728591	-5.21472348679564	0	Transcript
ENSG00000108924.13	ENST00000430986.6	HLF	-0.213957874175842	-0.133447201096781	-1.30855996039793	0.19149581138371602	0.669307048728591	-5.09147499098483	0	Transcript
ENSG00000064652.10	ENST00000513881.5	SNX24	0.30134825234583196	-2.95255849149235	1.30853083052972	0.19150567465329602	0.669307048728591	-4.56120749001502	0	Transcript
ENSG00000152527.13	ENST00000405223.6	PLEKHH2	0.34347769713670395	-3.17398325808275	1.30848932018105	0.191519730557809	0.669307048728591	-4.5416807852511605	0	Transcript
ENSG00000180822.11	ENST00000454610.2	PSMG4	0.0385908897700957	1.5483532992291	1.30848879032724	0.191519909977621	0.669307048728591	-5.36627750254046	0	Transcript
ENSG00000237863.2	ENST00000436013.1	RP6-24A23.3	-0.10386299017067199	-1.54682469263742	-1.30846798886485	0.19152695389504998	0.669307048728591	-4.82113557161156	0	Transcript
ENSG00000092068.19	ENST00000339733.9	SLC7A8	-0.117038178212335	-1.1035465502214399	-1.30846772800519	0.19152704223014605	0.669307048728591	-4.9305734209772005	0	Transcript
ENSG00000107331.16	ENST00000487109.5	ABCA2	-0.0758709359906442	2.8089653656120404	-1.30836060714925	0.19156331918688602	0.669378207668073	-5.57855352068185	0	Transcript
ENSG00000185133.13	ENST00000404390.7	INPP5J	0.34478377580154096	-3.55968968146398	1.30833060800747	0.191573479439969	0.669378207668073	-4.552637322217509	0	Transcript
ENSG00000168676.10	ENST00000566295.1	KCTD19	-0.118935879445082	-2.45305965017594	-1.3083240224364299	0.19157570992600303	0.669378207668073	-4.63560701991106	0	Transcript
ENSG00000203288.3	ENST00000533481.1	RP11-98D18.9	-0.100827626979244	-1.36040282884307	-1.30828129242141	0.191590182743925	0.669378207668073	-4.85938326264875	0	Transcript
ENSG00000129351.17	ENST00000449870.5	ILF3	-0.0247068421719564	5.482831664890949	-1.30827382326605	0.19159271265805103	0.669378207668073	-6.00799421373711	0	Transcript
ENSG00000233382.6	ENST00000554109.1	NKAPP1	-0.139375511175111	-2.20426748593048	-1.30823913435688	0.19160446263145603	0.669378207668073	-4.66999828268436	0	Transcript
ENSG00000179988.13	ENST00000497219.5	PSTK	0.0417292678190043	1.15752003032192	1.3082337130706598	0.191606299000442	0.669378207668073	-5.3004363740991	0	Transcript
ENSG00000196549.10	ENST00000616757.1	MME	-0.34276256441577097	-2.67974948798348	-1.30822430519752	0.191609485789155	0.669378207668073	-4.6055154318110905	0	Transcript
ENSG00000164754.13	ENST00000297338.6	RAD21	-0.0168054130508913	7.19716011318726	-1.3082002844499099	0.191617622667371	0.669378207668073	-6.29273002212949	0	Transcript
ENSG00000122367.19	ENST00000372056.8	LDB3	0.349970608550747	-3.37024468973571	1.30818888404925	0.19162148457118697	0.669378207668073	-4.57584135780309	0	Transcript
ENSG00000184007.18	ENST00000529477.5	PTP4A2	-0.0694823764624447	2.13893352498853	-1.3081806587112201	0.19162427095320198	0.669378207668073	-5.45577024649786	0	Transcript
ENSG00000166347.18	ENST00000397914.4	CYB5A	-0.091521210442483	0.6885175572604271	-1.3081616912298302	0.19163069641401997	0.669378207668073	-5.2335915095349	0	Transcript
ENSG00000155962.12	ENST00000321926.4	CLIC2	0.126044556176457	-2.13326448453119	1.30813574455025	0.191639486419294	0.669378207668073	-4.6894130609351	0	Transcript
ENSG00000119042.16	ENST00000443023.5	SATB2	-0.10229644444568	0.137757042023674	-1.3081320969751202	0.191640722139033	0.669378207668073	-5.1298815705469405	0	Transcript
ENSG00000198130.15	ENST00000486981.1	HIBCH	0.0745180189351474	-0.520067212428455	1.30811766685403	0.191645610810339	0.669378207668073	-5.02646863509447	0	Transcript
ENSG00000162004.16	ENST00000463539.5	CCDC78	-0.29569579895491305	-2.17591256105321	-1.30809031800563	0.19165487637201897	0.6693877024955269	-4.69641451538859	0	Transcript
ENSG00000257941.1	ENST00000552477.1	RP11-290L1.4	-0.0883227757124907	-1.74004427795678	-1.30806259150204	0.19166427021785198	0.669397644713515	-4.78420686589192	0	Transcript
ENSG00000279769.1	ENST00000624240.1	CH507-42P11.3	0.09270606894427802	-1.7725508458811399	1.30798905308869	0.19168918696157197	0.669455337362958	-4.78507240327586	0	Transcript
ENSG00000258240.5	ENST00000546852.5	RP1-46F2.3	0.0678514960484529	0.8282625310941542	1.30797225930731	0.19169487747081498	0.669455337362958	-5.2552286431085005	0	Transcript
ENSG00000163964.13	ENST00000421265.5	PIGX	-0.0760657944979742	-0.314220117174606	-1.30795010871449	0.191702383306133	0.669455337362958	-5.060577354156099	0	Transcript
ENSG00000168071.21	ENST00000359902.2	CCDC88B	-0.23970894567286602	-2.7796951875686298	-1.3079365429271899	0.191706980245818	0.669455337362958	-4.597671257459219	0	Transcript
ENSG00000103932.11	ENST00000569829.1	RPAP1	-0.136021664337085	-2.22784837779452	-1.30784014302838	0.19173964892321	0.669528783175668	-4.67552127615894	0	Transcript
ENSG00000168172.8	ENST00000307602.8	HOOK3	0.01432255789933	6.54765864714511	1.30783583353404	0.19174110945103798	0.669528783175668	-6.18055322242459	0	Transcript
ENSG00000144401.14	ENST00000425132.5	METTL21A	0.137587057263164	-0.348976470271685	1.30777208454509	0.191762715537666	0.66956652711351	-5.065138777581621	0	Transcript
ENSG00000134202.10	ENST00000361066.6	GSTM3	0.0770279177025235	3.74825089560278	1.3077652959891202	0.19176501645071697	0.66956652711351	-5.741597804239651	0	Transcript
ENSG00000267623.3	ENST00000586473.2	AC022153.1	0.106584855190851	-1.92915352648712	1.3077198262443	0.19178042849092997	0.6695800891225779	-4.765527220952361	0	Transcript
ENSG00000127054.19	ENST00000462432.5	CPSF3L	-0.0327596979407575	2.09330007387883	-1.30771519382596	0.191781998707618	0.6695800891225779	-5.452314113328611	0	Transcript
ENSG00000171469.10	ENST00000444611.5	ZNF561	-0.2811878775634	-2.6186827898873704	-1.3076859322238001	0.191791917516554	0.66959185380946	-4.62787499269371	0	Transcript
ENSG00000171314.8	ENST00000467867.1	PGAM1	-0.11152910060650502	-0.617031422439517	-1.3076530228518501	0.191803073263077	0.669607935992975	-5.005189589435339	0	Transcript
ENSG00000009790.14	ENST00000476050.5	TRAF3IP3	0.0471467279434349	0.27393804055924	1.30757042929073	0.191831073259103	0.669640386644161	-5.16171207209594	0	Transcript
ENSG00000113141.16	ENST00000508301.5	IK	-0.28994400277046	-0.37873834963664504	-1.3075693853924901	0.191831427169766	0.669640386644161	-5.05570184994393	0	Transcript
ENSG00000141524.15	ENST00000590602.5	TMC6	-0.0575653851164595	3.1045623026024	-1.30756764463658	0.191832017335715	0.669640386644161	-5.62471209152519	0	Transcript
ENSG00000170667.14	ENST00000541662.5	RASA4B	-0.442000243234403	-3.80447632994808	-1.30754053970245	0.19184120685514996	0.669649601573145	-4.516551588888559	0	Transcript
ENSG00000143799.12	ENST00000366790.3	PARP1	-0.11107652198330302	-2.05011162879887	-1.30750892039158	0.19185192731677397	0.669662717147684	-4.72257104702012	0	Transcript
ENSG00000127863.15	ENST00000248484.8	TNFRSF19	-0.178628519076243	-0.944166912736833	-1.3074908215365901	0.191858063895012	0.669662717147684	-4.95085373173622	0	Transcript
ENSG00000122390.17	ENST00000575754.1	NAA60	-0.213772407854746	-1.6134981957391101	-1.3074703455044299	0.191865006651124	0.669664088520042	-4.80387255169033	0	Transcript
ENSG00000282692.1	ENST00000634128.1	CTD-3212A4.2	-0.0630205606331024	-0.28462290605614504	-1.30742132073479	0.191881630108823	0.669699247079818	-5.073404773803991	0	Transcript
ENSG00000177706.8	ENST00000477004.1	FAM20C	-0.20438085590538302	-2.61819033532845	-1.30736053195594	0.19190224401698802	0.669748330108921	-4.62231693090757	0	Transcript
ENSG00000130193.7	ENST00000518798.1	THEM6	-0.0764489601768236	1.07488495685624	-1.30726501494669	0.19193463781890102	0.6698385207960911	-5.290680709841269	0	Transcript
ENSG00000161647.18	ENST00000496503.5	MPP3	0.326617302484213	-2.4154914385065998	1.3072443993526202	0.191941629956472	0.6698400583124449	-4.64916676582235	0	Transcript
ENSG00000276073.1	ENST00000618285.1	RP5-1125A11.7	-0.0327029494044277	1.27636483815166	-1.3071653635593	0.19196843806423197	0.669840301224721	-5.3199395668952105	0	Transcript
ENSG00000153208.16	ENST00000616902.4	MERTK	-0.14940905299160098	-1.1474462604807298	-1.30712361357455	0.19198260033470702	0.669840301224721	-4.90019494835913	0	Transcript
ENSG00000247092.6	ENST00000554169.1	SNHG10	-0.0482094759616518	0.441793656254439	-1.3071152469362401	0.19198543852660196	0.669840301224721	-5.18402871108159	0	Transcript
ENSG00000073584.18	ENST00000493660.5	SMARCE1	0.038442251225927	1.2185245190911498	1.30710354673938	0.191989407604433	0.669840301224721	-5.31333040690947	0	Transcript
ENSG00000080503.21	ENST00000635273.1	SMARCA2	-0.274793086678552	-1.54981361931229	-1.30710114862717	0.19199022112762898	0.669840301224721	-4.83193830708615	0	Transcript
ENSG00000283329.1	ENST00000637691.1	RP13-198D9.4	-0.10982144544018699	-2.4440132131589603	-1.30707906097103	0.19199771414965197	0.669840301224721	-4.62930023073726	0	Transcript
ENSG00000232827.2	ENST00000428440.1	LINC01189	-0.21488787121621697	-1.13996365865231	-1.30707286916139	0.191999814699461	0.669840301224721	-4.908775126743481	0	Transcript
ENSG00000101365.20	ENST00000466494.6	IDH3B	-0.197502624452612	-2.49847604175458	-1.30703888979057	0.19201134238446102	0.669840301224721	-4.67903968707331	0	Transcript
ENSG00000183476.12	ENST00000328828.5	SH2D7	0.205777513694988	-2.1734703858132	1.3070239389979799	0.19201641468345101	0.669840301224721	-4.68279236033136	0	Transcript
ENSG00000259598.1	ENST00000559544.1	RP11-275I4.1	0.0671150545555202	-0.9517184710645521	1.3070202279050902	0.19201767374725603	0.669840301224721	-4.95172135926834	0	Transcript
ENSG00000072071.16	ENST00000591528.1	ADGRL1	0.0824946575070061	-0.420932635097541	1.3069825628028502	0.19203045274479502	0.669840301224721	-5.04798176132818	0	Transcript
ENSG00000091164.12	ENST00000586262.5	TXNL1	-0.0441332897263242	1.55030548062335	-1.30695230071233	0.19204072050703302	0.669840301224721	-5.3645947859182	0	Transcript
ENSG00000176597.11	ENST00000464923.1	B3GNT5	-0.171057180647289	-2.68238786171356	-1.3069387249381599	0.192045326824857	0.669840301224721	-4.60766110773073	0	Transcript
ENSG00000145147.19	ENST00000508541.1	SLIT2	0.0831709079464448	-1.09638965241597	1.3069089414875201	0.192055432761923	0.669840301224721	-4.93234679859719	0	Transcript
ENSG00000282827.1	ENST00000357105.10	ATRIP	-0.20885991514539398	-0.514857841008998	-1.30690553668235	0.19205658808445497	0.669840301224721	-5.01222846673269	0	Transcript
ENSG00000135778.11	ENST00000366627.4	NTPCR	0.0620241672272639	-0.0540094756525908	1.3068912838976299	0.19206142441198104	0.669840301224721	-5.11050048519612	0	Transcript
ENSG00000215915.9	ENST00000378785.6	ATAD3C	-0.0417063772676515	1.49543602925873	-1.30687647401121	0.19206644987334803	0.669840301224721	-5.35235728631446	0	Transcript
ENSG00000114126.17	ENST00000494656.3	TFDP2	0.09817193747878501	-2.29145822697589	1.30687300420768	0.19206762730111301	0.669840301224721	-4.686014417613451	0	Transcript
ENSG00000013441.15	ENST00000492793.1	CLK1	-0.29916495330296805	-2.9237084191773794	-1.30686670723728	0.192069764100775	0.669840301224721	-4.588473107425781	0	Transcript
ENSG00000118454.12	ENST00000370944.8	ANKRD13C	0.0185135055304256	4.485015709430219	1.30683341715515	0.192081060973456	0.669840301224721	-5.85022913735991	0	Transcript
ENSG00000162493.16	ENST00000621990.4	PDPN	0.29671246199096	0.292704620955141	1.30678695304205	0.19209682922750498	0.669840301224721	-5.188293661723151	0	Transcript
ENSG00000105707.13	ENST00000593305.1	HPN	-0.106373517694846	-0.15802827368727498	-1.3067507594916898	0.192109112682927	0.669840301224721	-5.09854814601023	0	Transcript
ENSG00000144741.17	ENST00000483224.5	SLC25A26	0.0538862933672722	1.28509908361649	1.3067141797329498	0.19212152779987599	0.669840301224721	-5.321514038706161	0	Transcript
ENSG00000135679.22	ENST00000258148.11	MDM2	-0.383008857584809	-3.02020046013151	-1.30669404817772	0.192128360673149	0.669840301224721	-4.5806064735505005	0	Transcript
ENSG00000172123.12	ENST00000445092.5	SLFN12	0.0584407707631966	-0.45411610271769604	1.3066811466401298	0.192132739692518	0.669840301224721	-5.044166479859509	0	Transcript
ENSG00000111596.11	ENST00000551710.1	CNOT2	-0.08327134203472701	-1.30657823903549	-1.3066744754276698	0.192135004053744	0.669840301224721	-4.87019254091916	0	Transcript
ENSG00000109158.10	ENST00000511523.5	GABRA4	0.19077253569108496	-0.7586419800915191	1.3066710998600601	0.19213614980566301	0.669840301224721	-5.0185443379658405	0	Transcript
ENSG00000151292.17	ENST00000510842.6	CSNK1G3	0.0375591899680249	3.5748104176173996	1.3066456857312299	0.192144776157413	0.669840301224721	-5.7013069698202	0	Transcript
ENSG00000123636.17	ENST00000294905.4	BAZ2B	0.0314165313590664	2.29524632257186	1.30662583278065	0.19215151506990302	0.669840301224721	-5.4873317647885	0	Transcript
ENSG00000241560.5	ENST00000487814.1	ZBTB20-AS1	0.109556717181262	-1.60696532385602	1.3066082230353502	0.192157492691768	0.669840301224721	-4.82137935041202	0	Transcript
ENSG00000152467.9	ENST00000601162.1	ZSCAN1	-0.22179361085816	-3.1348247788592403	-1.30660178536538	0.192159677990849	0.669840301224721	-4.582733390263219	0	Transcript
ENSG00000008710.18	ENST00000483814.1	PKD1	0.0519777098697555	0.445268770156316	1.30659987752766	0.19216032561937302	0.669840301224721	-5.18961355529688	0	Transcript
ENSG00000114316.12	ENST00000416417.5	USP4	0.154796109474018	-0.8136739912441541	1.30658940990981	0.192163878952309	0.669840301224721	-4.98263160940009	0	Transcript
ENSG00000183020.13	ENST00000528815.5	AP2A2	-0.0372386959468608	3.9638394744788505	-1.30658771782098	0.192164453352591	0.669840301224721	-5.772211454676549	0	Transcript
ENSG00000143379.12	ENST00000368963.5	SETDB1	0.17234682804485096	-1.76853298614523	1.3064807153548001	0.192200779224966	0.669944083892667	-4.78899123385323	0	Transcript
ENSG00000107736.19	ENST00000224721.10	CDH23	0.12080060382677199	2.24019006012698	1.30644766013161	0.19221200204550304	0.6699485971109351	-5.4860412916992995	0	Transcript
ENSG00000132434.9	ENST00000476479.1	LANCL2	-0.22605569393132002	-2.29660220287461	-1.30639648941417	0.19222937634402695	0.6699485971109351	-4.68230173433425	0	Transcript
ENSG00000075407.18	ENST00000361085.9	ZNF37A	0.023012616173402	5.19018401111275	1.3063895124700902	0.19223174535721899	0.6699485971109351	-5.96167992365626	0	Transcript
ENSG00000169299.13	ENST00000512556.1	PGM2	-0.10927071946597099	0.692286034769458	-1.3063658441031398	0.19223978208407	0.6699485971109351	-5.23393104269576	0	Transcript
ENSG00000277662.1	ENST00000614652.1	RP11-74J13.9	0.0531705989614602	-0.340260318996746	1.3063641646297701	0.19224035236810397	0.6699485971109351	-5.06201346102517	0	Transcript
ENSG00000144847.12	ENST00000483401.5	IGSF11	-0.0452268011256877	0.750458704669856	-1.3063611092101202	0.192241389873344	0.6699485971109351	-5.241354399149009	0	Transcript
ENSG00000182004.12	ENST00000414487.6	SNRPE	0.0234833316123669	3.22426660730371	1.3062809244304499	0.19226861907696302	0.6700078606700369	-5.652252105162259	0	Transcript
ENSG00000213020.8	ENST00000595001.5	ZNF611	0.127720907496408	1.56239449110641	1.30627243537905	0.19227150196162898	0.6700078606700369	-5.3732396977838	0	Transcript
ENSG00000259030.6	ENST00000370899.7	FPGT-TNNI3K	-0.238079485646512	-0.666576409154402	-1.30620298469202	0.19229508863628	0.670067215066356	-5.00545278998975	0	Transcript
ENSG00000075399.13	ENST00000568691.5	VPS9D1	0.259862942953135	-3.12746852639341	1.30617527532629	0.19230449982021203	0.670077171498817	-4.56430263376823	0	Transcript
ENSG00000177731.15	ENST00000461110.2	FLII	-0.0826554882994124	-0.9433608781377422	-1.30613724537487	0.192317416832043	0.6700993427503988	-4.943295455554019	0	Transcript
ENSG00000241288.7	ENST00000614362.1	RP11-379B18.5	-0.035434456221156	1.6949643069343898	-1.30606332715813	0.19234252525631598	0.6701413462079301	-5.38878694226752	0	Transcript
ENSG00000280300.1	ENST00000623681.1	RP11-338K17.10	-0.0752201401765133	-1.38008101803855	-1.30606316362172	0.192342580808792	0.6701413462079301	-4.859129019099889	0	Transcript
ENSG00000233115.4	ENST00000518378.1	FAM90A11P	0.0813311608072963	1.1386811220671598	1.3060381898646498	0.19235106440416	0.670148067053287	-5.306650574953769	0	Transcript
ENSG00000102780.16	ENST00000379274.6	DGKH	-0.13977365815811602	3.2951048514593704	-1.3059937320138102	0.192366167437516	0.6701778486720649	-5.6953865764079	0	Transcript
ENSG00000170881.4	ENST00000303545.3	RNF139	-0.0219122968658571	4.35420282530329	-1.3059177951528602	0.19239196641156603	0.670244890210064	-5.82940478067419	0	Transcript
ENSG00000153707.16	ENST00000463477.5	PTPRD	0.0400456251865273	2.1629036946285	1.30587679220786	0.19240589791365803	0.670270585321145	-5.46672228882743	0	Transcript
ENSG00000128487.16	ENST00000395530.6	SPECC1	-0.0269650197434234	5.190073503453981	-1.30580898406353	0.19242893860732196	0.67031740939815	-5.95835693102426	0	Transcript
ENSG00000118096.7	ENST00000531939.5	IFT46	-0.0964884831117071	-0.49217156744769	-1.3057817832261	0.19243818181805397	0.67031740939815	-5.02489078145962	0	Transcript
ENSG00000156011.16	ENST00000440756.4	PSD3	0.152737448916093	4.86164848553047	1.30577935246063	0.19243900784083198	0.67031740939815	-5.934758750604639	0	Transcript
ENSG00000112425.13	ENST00000461700.1	EPM2A	-0.10641592963839501	-2.27610238248076	-1.30569551951803	0.19246749755481002	0.670378885382176	-4.663407297829	0	Transcript
ENSG00000232719.1	ENST00000448256.1	RP11-13J8.1	-0.0496562694174602	0.0827195417813353	-1.3056777274184799	0.19247354440679001	0.670378885382176	-5.131003741063	0	Transcript
ENSG00000007376.7	ENST00000007264.6	RPUSD1	-0.054758316577686	2.2705251801013704	-1.30566953921838	0.19247632730894398	0.670378885382176	-5.48755127451334	0	Transcript
ENSG00000112763.15	ENST00000377600.6	BTN2A1	-0.0914868883864303	1.3981729415574802	-1.3056345433853	0.19248822158589898	0.670378908077099	-5.33838055410331	0	Transcript
ENSG00000081479.12	ENST00000493501.1	LRP2	-0.156855350594866	-1.91929620321679	-1.3056304868347401	0.19248960034900897	0.670378908077099	-4.7643299788242	0	Transcript
ENSG00000136699.19	ENST00000431183.6	SMPD4	0.16329397105603197	-0.82450121269069	1.3056116454047801	0.19249600437522602	0.670378908077099	-4.9788676009874	0	Transcript
ENSG00000197343.10	ENST00000488751.1	ZNF655	-0.216159138366479	-1.8340189239804199	-1.30555349592623	0.192515769831835	0.670424906276667	-4.76612566324934	0	Transcript
ENSG00000143847.15	ENST00000272198.10	PPFIA4	-0.064040822748703	2.2268688668776	-1.3054986703223999	0.19253440684955303	0.670466971754263	-5.4870824347008895	0	Transcript
ENSG00000183137.14	ENST00000368970.6	CEP57L1	0.251261238898589	-1.91425714753075	1.30544943168026	0.192551145810925	0.670486683195883	-4.743163070482571	0	Transcript
ENSG00000178971.13	ENST00000581729.1	CTC1	-0.217055295049917	-2.81342634697809	-1.3054297268717199	0.19255784487551897	0.670486683195883	-4.58264722222074	0	Transcript
ENSG00000047365.11	ENST00000506189.1	ARAP2	0.0449450468274507	1.5288429483306798	1.3054241496780101	0.192559740991194	0.670486683195883	-5.36719890765266	0	Transcript
ENSG00000100461.17	ENST00000542016.6	RBM23	-0.3325975828375	-2.7253015432359904	-1.3053400627621201	0.19258833024970398	0.670519686266099	-4.67961318964098	0	Transcript
ENSG00000102805.14	ENST00000636183.1	CLN5	-0.0332050319409213	2.2760210770186298	-1.30532958389604	0.192591893247162	0.670519686266099	-5.48209856621779	0	Transcript
ENSG00000138166.5	ENST00000468749.1	DUSP5	-0.231993406780411	-2.94003007604858	-1.30528719485904	0.19260630675634696	0.670519686266099	-4.571494629850941	0	Transcript
ENSG00000124749.16	ENST00000535941.5	COL21A1	0.0735026536913574	1.75927576971523	1.3052795787978702	0.19260889652368698	0.670519686266099	-5.40053410712139	0	Transcript
ENSG00000131069.19	ENST00000490464.1	ACSS2	-0.0753395826172218	-0.826201650087772	-1.30525448562047	0.19261742939578697	0.670519686266099	-4.971766559945309	0	Transcript
ENSG00000125629.14	ENST00000245787.8	INSIG2	0.0362390200797045	3.18938379067473	1.30524583989945	0.192620369416168	0.670519686266099	-5.64686717339148	0	Transcript
ENSG00000105221.16	ENST00000489375.5	AKT2	-0.10304790468442401	-1.30749642404156	-1.30523532169511	0.19262394622845602	0.670519686266099	-4.87278889210417	0	Transcript
ENSG00000138780.14	ENST00000394728.4	GSTCD	-0.294836626617241	-0.8207930478040629	-1.30523153812681	0.19262523287770003	0.670519686266099	-4.98376886136564	0	Transcript
ENSG00000230928.1	ENST00000433374.1	RP11-34A14.3	0.0860677752240078	-1.7286715199963898	1.30520741569462	0.19263343615853198	0.670519686266099	-4.78403206812166	0	Transcript
ENSG00000186335.8	ENST00000335244.8	SLC36A2	-0.0604015788121472	-0.195675229457714	-1.30517949397674	0.19264293177888003	0.670519686266099	-5.08825293839492	0	Transcript
ENSG00000197343.10	ENST00000419215.2	ZNF655	-0.035035826366514	4.59028971790421	-1.30517380150027	0.192644867719182	0.670519686266099	-5.86497936874987	0	Transcript
ENSG00000272668.1	ENST00000608430.1	RP11-190A12.8	0.103380508852537	-0.515527177816433	1.3051441677678701	0.19265494601413102	0.670519686266099	-5.03267303971756	0	Transcript
ENSG00000141627.13	ENST00000442713.6	DYM	0.0495393639042772	2.3651444109433397	1.30514102162807	0.19265601602453303	0.670519686266099	-5.5072325470176695	0	Transcript
ENSG00000163297.16	ENST00000307333.7	ANTXR2	-0.28028752717833	-1.77797327080693	-1.30509922818347	0.19267023050074697	0.670519686266099	-4.766126510683571	0	Transcript
ENSG00000115414.18	ENST00000354785.8	FN1	-0.437111817020614	-1.00435551901495	-1.3050946608942802	0.19267178394016002	0.670519686266099	-4.9603475069705	0	Transcript
ENSG00000171150.7	ENST00000306503.5	SOCS5	-0.0333846852712409	4.5279468770487	-1.30508770179586	0.192674150906307	0.670519686266099	-5.8571887070635595	0	Transcript
ENSG00000023287.12	ENST00000522957.1	RB1CC1	0.0977407322219343	-0.630478457225513	1.3049766837234198	0.192711913874382	0.6705746581380451	-5.0119732427467	0	Transcript
ENSG00000168758.10	ENST00000482925.5	SEMA4C	-0.0540415359543281	3.2437372052211497	-1.3049649474149099	0.192715906316934	0.6705746581380451	-5.64764778892015	0	Transcript
ENSG00000108854.15	ENST00000585301.1	SMURF2	0.0644681672719353	1.9991090690028	1.3049558568768	0.192718998766612	0.6705746581380451	-5.44234840632988	0	Transcript
ENSG00000170903.10	ENST00000530788.1	MSANTD4	-0.0466494872375179	1.81236111311648	-1.30495414336314	0.192719581679525	0.6705746581380451	-5.408110961182929	0	Transcript
ENSG00000168575.9	ENST00000522401.1	SLC20A2	-0.104666133284599	-1.08131069898758	-1.30494485660986	0.19272274092319394	0.6705746581380451	-4.9148579074359695	0	Transcript
ENSG00000267321.1	ENST00000592381.1	RP11-1094M14.11	-0.0289118845900615	2.31727745003644	-1.3048747937596001	0.19274657670819398	0.670632582447093	-5.490607222700599	0	Transcript
ENSG00000164185.5	ENST00000296600.4	ZNF474	0.166708362925942	-1.02501895580562	1.3048497581861498	0.19275509448189002	0.670632582447093	-4.947356219533	0	Transcript
ENSG00000197119.12	ENST00000555949.2	SLC25A29	-0.0756338444327373	-0.678676325765099	-1.30483760271824	0.192759230198314	0.670632582447093	-5.004067582127679	0	Transcript
ENSG00000177030.16	ENST00000527658.1	DEAF1	0.131167923752343	-0.714229090737212	1.30474331414094	0.192791312702321	0.670632582447093	-5.002582702047079	0	Transcript
ENSG00000129315.9	ENST00000551989.1	CCNT1	-0.165302392142359	-1.55640920685434	-1.30474247752251	0.192791597386612	0.670632582447093	-4.82185653341733	0	Transcript
ENSG00000261115.5	ENST00000563442.1	TMEM178B	-0.09114294258645801	-0.847302088278155	-1.30473780481386	0.19279318742033802	0.670632582447093	-4.970933900629871	0	Transcript
ENSG00000129158.10	ENST00000532212.5	SERGEF	0.24975779190192202	-2.6464665714157998	1.3047316151301398	0.192795293666673	0.670632582447093	-4.6599378544114805	0	Transcript
ENSG00000269933.1	ENST00000602605.1	RP3-333A15.2	0.0354205025199237	1.18305373013743	1.30470926921403	0.192802897751235	0.670632582447093	-5.31037628408037	0	Transcript
ENSG00000107560.10	ENST00000483413.1	RAB11FIP2	0.0583490399535703	1.46839059508008	1.30468894079121	0.19280981549587398	0.670632582447093	-5.358171050830231	0	Transcript
ENSG00000257718.1	ENST00000551152.1	RP11-396F22.1	-0.111118588853989	-1.89445781715179	-1.3046823958495601	0.19281204277280603	0.670632582447093	-4.73711636244169	0	Transcript
ENSG00000279768.1	ENST00000624860.1	AC008914.1	-0.0636812517374335	0.10897650909941399	-1.3046752390070702	0.192814478304439	0.670632582447093	-5.1417493694470195	0	Transcript
ENSG00000248358.2	ENST00000542992.1	AE000658.31	-0.0607019195754008	-0.9812818063586151	-1.30465447782598	0.192821543631422	0.670632582447093	-4.94041077772578	0	Transcript
ENSG00000004455.16	ENST00000467905.5	AK2	0.255271070674227	-1.79113898181119	1.30464532173922	0.192824659639452	0.670632582447093	-4.787920887692691	0	Transcript
ENSG00000108852.14	ENST00000520305.5	MPP2	-0.358027298261974	-1.8952169923922801	-1.30455913014381	0.19285399426501798	0.6706625577819421	-4.73910401634993	0	Transcript
ENSG00000117479.12	ENST00000236137.9	SLC19A2	0.0402071711033555	2.69012209932142	1.3044770034405802	0.19288194849993698	0.6706625577819421	-5.5595394274555305	0	Transcript
ENSG00000067606.16	ENST00000496325.5	PRKCZ	-0.0981761731622587	-0.7750711740710621	-1.3044658783946101	0.192885735465887	0.6706625577819421	-4.98050892932478	0	Transcript
ENSG00000126768.12	ENST00000464663.1	TIMM17B	-0.0707424309517136	-0.975864751697144	-1.3044596548374399	0.192887853988845	0.6706625577819421	-4.94148718532116	0	Transcript
ENSG00000182325.10	ENST00000530142.5	FBXL6	-0.183647596329133	-2.41777474031766	-1.30443844740455	0.192895073210026	0.6706625577819421	-4.637379818742599	0	Transcript
ENSG00000165209.18	ENST00000447404.6	STRBP	0.0377495340836543	4.479347895542269	1.3044113815777199	0.19290428697634102	0.6706625577819421	-5.857720538878599	0	Transcript
ENSG00000233056.2	ENST00000447535.1	ERVH48-1	-0.0398715490454339	1.56989483191899	-1.3043875157163798	0.192912411677703	0.6706625577819421	-5.37781099880802	0	Transcript
ENSG00000100335.13	ENST00000325301.6	MIEF1	0.0200777702589088	4.7540082145447995	1.3043700860771699	0.19291834544301398	0.6706625577819421	-5.89463376514068	0	Transcript
ENSG00000035928.14	ENST00000502706.1	RFC1	-0.141864588019097	-1.03102179233806	-1.30435710546036	0.19292276466579	0.6706625577819421	-4.9274977288962996	0	Transcript
ENSG00000116062.14	ENST00000538136.1	MSH6	-0.0644460521003785	3.66846784719882	-1.3043458505760002	0.192926596427153	0.6706625577819421	-5.7243593139962305	0	Transcript
ENSG00000108654.12	ENST00000578758.5	DDX5	-0.355215771640916	-2.61731988161895	-1.30434422766097	0.192927148958393	0.6706625577819421	-4.718869954415231	0	Transcript
ENSG00000037042.8	ENST00000590396.1	TUBG2	-0.0445483994364669	0.7792876079891451	-1.3043246048061599	0.19293382977044501	0.6706625577819421	-5.2432048006471605	0	Transcript
ENSG00000226435.10	ENST00000455355.5	ANKRD18DP	-0.188229071724727	-1.96804455242689	-1.30432459725267	0.192933832342145	0.6706625577819421	-4.734532447291639	0	Transcript
ENSG00000233327.10	ENST00000508093.5	USP32P2	0.4167057771821721	-3.9284690435513503	1.30432122515972	0.19293498042466603	0.6706625577819421	-4.53695663365092	0	Transcript
ENSG00000105983.19	ENST00000430825.3	LMBR1	0.0790123871089816	-0.7495310397066991	1.3043203301055601	0.19293528516089398	0.6706625577819421	-4.98920832911544	0	Transcript
ENSG00000139291.13	ENST00000266673.9	TMEM19	0.0173825075802141	5.05753260719551	1.30429346004199	0.192944433690916	0.6706625577819421	-5.945754706291059	0	Transcript
ENSG00000110925.6	ENST00000550533.1	CSRNP2	-0.0621097415933836	-0.0444740675254873	-1.30427335803262	0.19295127809077103	0.6706625577819421	-5.116419478087231	0	Transcript
ENSG00000141376.21	ENST00000586041.1	BCAS3	0.33887991105834203	-3.4537343251291	1.3042731421899199	0.19295135158259197	0.6706625577819421	-4.5427497979946905	0	Transcript
ENSG00000182934.11	ENST00000532259.1	SRPRA	-0.15665126588629802	0.945558341728905	-1.3042319325956102	0.192965383327966	0.6706885285842601	-5.27240694702667	0	Transcript
ENSG00000231079.7	ENST00000446781.3	AC105402.4	-0.047729425738705006	0.925737966172241	-1.3041690078320702	0.192986810476714	0.6707260367117579	-5.26968766583484	0	Transcript
ENSG00000092439.13	ENST00000560638.1	TRPM7	-0.0376514125135064	1.84809223893954	-1.3041617108176	0.19298929537061	0.6707260367117579	-5.418492999266849	0	Transcript
ENSG00000103245.13	ENST00000567172.1	NARFL	0.0867443225484511	-1.35665101145592	1.3041321893688602	0.19299934871858201	0.6707377448551689	-4.87112213483065	0	Transcript
ENSG00000283206.1	ENST00000636396.1	MIR941-1	0.111652088007353	-2.16763500345934	1.3040972477393897	0.193011248375039	0.6707377448551689	-4.71172768531778	0	Transcript
ENSG00000048405.9	ENST00000393312.5	ZNF800	-0.0452481252046873	4.16001350916592	-1.3040940269843502	0.19301234525663802	0.6707377448551689	-5.79406282897109	0	Transcript
ENSG00000068305.17	ENST00000560493.5	MEF2A	-0.13556551868254	-2.13432033845607	-1.30404254698624	0.19302987824881698	0.6707590723196669	-4.686105827122669	0	Transcript
ENSG00000198625.12	ENST00000391947.6	MDM4	-0.368254297043317	0.26227054988827697	-1.30402167929769	0.193036985674235	0.6707590723196669	-5.17611978837913	0	Transcript
ENSG00000130158.13	ENST00000294618.11	DOCK6	0.0425811897504518	2.4021573359279103	1.30401821921169	0.19303816418006398	0.6707590723196669	-5.509992357218279	0	Transcript
ENSG00000115380.19	ENST00000497698.1	EFEMP1	0.0961794782386922	-0.491711074558181	1.30395329492178	0.193060278387366	0.670803025149115	-5.042815223247099	0	Transcript
ENSG00000134294.13	ENST00000551374.5	SLC38A2	-0.0836859976546595	2.4934855714651	-1.30393380729879	0.193066916534793	0.670803025149115	-5.519260286643339	0	Transcript
ENSG00000068878.14	ENST00000461810.1	PSME4	-0.0687162289282932	-0.328249246912522	-1.3038689060628101	0.19308902531800198	0.670803025149115	-5.06077591300353	0	Transcript
ENSG00000140488.15	ENST00000437872.7	CELF6	-0.340959811968775	-2.52868342381303	-1.3038423449116299	0.19309807398517803	0.670803025149115	-4.63332250344662	0	Transcript
ENSG00000107611.14	ENST00000377823.1	CUBN	-0.138602584226672	-2.47765915233117	-1.30382692529547	0.19310332717564496	0.670803025149115	-4.646644395205	0	Transcript
ENSG00000030419.16	ENST00000452786.2	IKZF2	-0.108587755982985	-2.23986415175187	-1.30382566322304	0.19310375714606098	0.670803025149115	-4.67131804132837	0	Transcript
ENSG00000048540.14	ENST00000537304.5	LMO3	0.0375581371181108	4.90426669652174	1.3038190276461699	0.193106017805877	0.670803025149115	-5.92888988949746	0	Transcript
ENSG00000111231.8	ENST00000537466.6	GPN3	0.30968308266202005	-3.46663574797459	1.30380856377768	0.193109582757455	0.670803025149115	-4.52969235247016	0	Transcript
ENSG00000113712.16	ENST00000377843.6	CSNK1A1	0.0209556641135602	5.19434412674299	1.30380774304473	0.193109862376287	0.670803025149115	-5.967181091369901	0	Transcript
ENSG00000135905.18	ENST00000543715.1	DOCK10	0.114926762487136	-1.06635193635972	1.3037744795894701	0.19312119528896898	0.6708196007181989	-4.93622403046342	0	Transcript
ENSG00000241878.10	ENST00000382151.6	PISD	-0.150646903308388	1.6936804653201398	-1.30371867982949	0.193140207458612	0.6708438923675589	-5.394321397988219	0	Transcript
ENSG00000173230.15	ENST00000494517.5	GOLGB1	0.0855156097122179	2.95712266537225	1.30371544003103	0.193141311369524	0.6708438923675589	-5.60368830848683	0	Transcript
ENSG00000105176.17	ENST00000570564.5	URI1	-0.10545979639641902	-2.40931134530759	-1.30367213847056	0.193156066149273	0.670868728155769	-4.64694111384711	0	Transcript
ENSG00000143553.10	ENST00000462880.1	SNAPIN	-0.121684178344466	0.7115404493927869	-1.30365594244708	0.19316158507300898	0.670868728155769	-5.231760689190481	0	Transcript
ENSG00000077044.10	ENST00000264057.6	DGKD	0.0468888365428488	4.6671729240117	1.3034673681721398	0.19322585181715696	0.6709990770190339	-5.886648129389339	0	Transcript
ENSG00000175221.14	ENST00000325464.5	MED16	-0.17488386684167903	1.3329960194919	-1.30346272473726	0.193227434514228	0.6709990770190339	-5.35585922234734	0	Transcript
ENSG00000086544.2	ENST00000263370.2	ITPKC	0.0635478625770962	3.1447705469896094	1.30338402967095	0.193254258881648	0.6709990770190339	-5.6376862393138305	0	Transcript
ENSG00000170160.17	ENST00000340621.9	CCDC144A	0.11160601359978199	-1.04078551899907	1.3033749578326201	0.193257351327325	0.6709990770190339	-4.93704416160123	0	Transcript
ENSG00000143369.14	ENST00000369049.8	ECM1	0.365975982166777	-3.73675492108661	1.30336885192645	0.19325943275436	0.6709990770190339	-4.51878110996439	0	Transcript
ENSG00000051825.14	ENST00000606321.1	MPHOSPH9	0.11059131915474499	-1.6708143363515202	1.30335452627919	0.193264316253214	0.6709990770190339	-4.8182212063833205	0	Transcript
ENSG00000101665.8	ENST00000591805.5	SMAD7	0.150466191095112	-0.8632684666580128	1.3033452921251298	0.19326746415089605	0.6709990770190339	-4.9759707739608	0	Transcript
ENSG00000204055.4	ENST00000451229.1	RP11-247A12.2	-0.104966658632168	-1.6018354259641299	-1.30333412959619	0.193271269476749	0.6709990770190339	-4.814853712707929	0	Transcript
ENSG00000090863.11	ENST00000565474.1	GLG1	-0.0899925429228835	-0.9610532500256149	-1.3033274141322801	0.19327355881689198	0.6709990770190339	-4.9477639307799	0	Transcript
ENSG00000044115.20	ENST00000302763.11	CTNNA1	-0.0318035137513869	7.01401446469994	-1.30331762068901	0.193276897493692	0.6709990770190339	-6.2715662157235395	0	Transcript
ENSG00000130255.12	ENST00000577222.5	RPL36	-0.15672104874566903	-1.75413396074025	-1.30331599276577	0.19327745247213798	0.6709990770190339	-4.77692468111058	0	Transcript
ENSG00000138668.18	ENST00000352301.8	HNRNPD	-0.0703698873803139	1.4769308799421001	-1.3033147648297199	0.193277871090957	0.6709990770190339	-5.35987517527317	0	Transcript
ENSG00000182979.17	ENST00000550808.5	MTA1	0.10686090428011098	-1.75589953918317	1.30322850541625	0.193307279681747	0.67102566757535	-4.791164276475559	0	Transcript
ENSG00000189223.14	ENST00000437551.5	PAX8-AS1	0.30890071443824896	-1.69749273799507	1.30321453895079	0.193312041606577	0.67102566757535	-4.80720753311871	0	Transcript
ENSG00000089737.15	ENST00000556635.1	DDX24	-0.0597711932724933	0.288047597631526	-1.30315464961241	0.193332462107911	0.67102566757535	-5.16712510972113	0	Transcript
ENSG00000169967.16	ENST00000409947.5	MAP3K2	0.0168279745879414	6.01311260787219	1.3031518584441202	0.19333341385292702	0.67102566757535	-6.097984101624	0	Transcript
ENSG00000158828.6	ENST00000400490.2	PINK1	0.0419384851697601	5.5892889666266905	1.3031481983689601	0.19333466188692	0.67102566757535	-6.045435756657031	0	Transcript
ENSG00000163406.10	ENST00000469013.1	SLC15A2	-0.11767320635978899	-0.364762663390856	-1.30314034368754	0.19333734024252602	0.67102566757535	-5.054775335803219	0	Transcript
ENSG00000198815.8	ENST00000372573.5	FOXJ3	0.139528988949386	2.0708176948762302	1.3031083417824698	0.193348252805246	0.67102566757535	-5.46819114164729	0	Transcript
ENSG00000051009.10	ENST00000532797.1	FAM160A2	-0.244987376502765	-2.8323506861584598	-1.3031059199035901	0.193349078677852	0.67102566757535	-4.5943397475967	0	Transcript
ENSG00000151092.16	ENST00000396649.7	NGLY1	0.15845844202657	1.10227612488257	1.30309264097062	0.19335360690554002	0.67102566757535	-5.30611992657273	0	Transcript
ENSG00000168385.17	ENST00000407971.5	SEPT2	0.10914471526209599	2.7619860989618497	1.30307699125315	0.193358943691055	0.67102566757535	-5.587087018024111	0	Transcript
ENSG00000065978.18	ENST00000436427.1	YBX1	-0.324367735835574	-2.81701725960377	-1.3030659496093	0.19336270912055603	0.67102566757535	-4.5805710874537695	0	Transcript
ENSG00000079277.19	ENST00000468852.2	MKNK1	-0.0694567786712804	-0.7047862032739269	-1.3030613183963502	0.19336428847629603	0.67102566757535	-4.99984304758148	0	Transcript
ENSG00000138002.14	ENST00000463613.1	IFT172	0.0588097695839371	-0.358534183413906	1.3030187586128401	0.19337880283828895	0.6710532593758111	-5.05981484815342	0	Transcript
ENSG00000105698.15	ENST00000599625.1	USF2	0.0802418944575622	0.935805340522856	1.30288102038874	0.19342578185662102	0.6711735774557829	-5.28105379864435	0	Transcript
ENSG00000271978.1	ENST00000606227.1	RP11-428J1.4	0.0332155048216922	1.34704623752964	1.30287860900667	0.193426604392902	0.6711735774557829	-5.33571416181345	0	Transcript
ENSG00000176915.14	ENST00000439231.6	ANKLE2	-0.0608946573244742	0.364211420055715	-1.30279693750234	0.19345446453544102	0.6712126801775059	-5.17992182998413	0	Transcript
ENSG00000009830.11	ENST00000557675.5	POMT2	0.11968377205125999	-0.99811919799044	1.30278158235903	0.193459702879869	0.6712126801775059	-4.951177362442531	0	Transcript
ENSG00000092140.14	ENST00000553504.5	G2E3	0.04637488768833	1.7025129707233302	1.30277944327749	0.19346043262710003	0.6712126801775059	-5.4008569077207005	0	Transcript
ENSG00000133706.17	ENST00000511505.5	LARS	-0.15367198481008099	-0.0140474072232844	-1.30273589235949	0.19347529045526102	0.6712126801775059	-5.11379567431997	0	Transcript
ENSG00000129422.14	ENST00000381861.7	MTUS1	0.12666287478246002	0.604430188997461	1.30270463892998	0.19348595339167002	0.6712126801775059	-5.22464750129036	0	Transcript
ENSG00000106290.14	ENST00000417349.5	TAF6	-0.26640939545361103	-3.4129049013949597	-1.30268859661718	0.19349142682046697	0.6712126801775059	-4.54439641402042	0	Transcript
ENSG00000215475.4	ENST00000400405.3	SIAH3	-0.0436710088040303	2.69586093213439	-1.3026844278098602	0.19349284918207899	0.6712126801775059	-5.5686994832393095	0	Transcript
ENSG00000119703.13	ENST00000532198.1	ZC2HC1C	-0.19416225154674102	-2.64003671427156	-1.3026517594251699	0.193503995624089	0.6712126801775059	-4.614190017117741	0	Transcript
ENSG00000182389.19	ENST00000439467.6	CACNB4	-0.333838631787527	-3.372727066696	-1.30263467532218	0.19350982490289603	0.6712126801775059	-4.57768139480728	0	Transcript
ENSG00000129757.12	ENST00000414822.7	CDKN1C	-0.27315974373779395	-3.11953034021381	-1.30260887597575	0.19351862816147197	0.6712126801775059	-4.55589155166663	0	Transcript
ENSG00000148204.11	ENST00000373631.7	CRB2	-0.0515021651001149	4.49865932324134	-1.3025911993481	0.19352465995466198	0.6712126801775059	-5.85731984455917	0	Transcript
ENSG00000238363.1	ENST00000458790.1	SNORA13	-0.107153073924988	-1.6890237589385102	-1.30258626111322	0.193526345052635	0.6712126801775059	-4.79125532084819	0	Transcript
ENSG00000167363.13	ENST00000570734.1	FN3K	-0.0527655636588676	1.12157054164192	-1.30258605044399	0.193526416940565	0.6712126801775059	-5.29925197176038	0	Transcript
ENSG00000169599.12	ENST00000303698.7	NFU1	0.0523355225514202	1.9967124418858502	1.30257453735761	0.19353034565027497	0.6712126801775059	-5.446558269399491	0	Transcript
ENSG00000259002.2	ENST00000553697.1	RP11-671J11.7	-0.0551015771429763	-0.120049830863648	-1.30253530999685	0.19354373198226102	0.6712126801775059	-5.0998796170919505	0	Transcript
ENSG00000185504.16	ENST00000443656.6	FAAP100	0.234612220118359	-0.686361815419322	1.3025340733025301	0.19354415401514702	0.6712126801775059	-5.01520121030994	0	Transcript
ENSG00000226314.7	ENST00000440790.6	ZNF192P1	-0.0544690652062441	0.903391611475549	-1.3025184708293898	0.193549478555504	0.6712126801775059	-5.2661559883155995	0	Transcript
ENSG00000119397.16	ENST00000613863.4	CNTRL	0.18850964731269101	-2.3715102026376	1.30244109938747	0.19357588412978	0.671268920569849	-4.67546812823601	0	Transcript
ENSG00000054654.15	ENST00000554584.5	SYNE2	-0.22891647435635398	-0.864750333599032	-1.30243247683367	0.19357882702713602	0.671268920569849	-4.96598827764028	0	Transcript
ENSG00000133027.17	ENST00000421096.5	PEMT	0.22757521750284304	-2.02873199774963	1.3023655634525801	0.19360166583863198	0.6713253490591	-4.75102772295423	0	Transcript
ENSG00000140479.16	ENST00000398185.6	PCSK6	-0.0660442867927104	3.4973850424076702	-1.30229811689387	0.19362468864427698	0.6713635935070319	-5.69627053615599	0	Transcript
ENSG00000167645.16	ENST00000329420.12	YIF1B	-0.0914401638457035	0.7223866510475742	-1.30225868504076	0.19363814959723602	0.6713635935070319	-5.24963660196287	0	Transcript
ENSG00000173653.7	ENST00000309657.7	RCE1	0.14913461075153	0.15595805147664202	1.30225364313191	0.19363987081635697	0.6713635935070319	-5.15471647941835	0	Transcript
ENSG00000044115.20	ENST00000523685.5	CTNNA1	0.115182694432617	-0.431261987944974	1.30224201018628	0.19364384214270103	0.6713635935070319	-5.06964540399749	0	Transcript
ENSG00000281120.1	ENST00000629240.1	RP5-1093G23.1	0.09720999605552001	-1.71132047313852	1.30223707356485	0.193645527454958	0.6713635935070319	-4.79311539120921	0	Transcript
ENSG00000109971.13	ENST00000526110.5	HSPA8	-0.193455576646607	1.43229948082295	-1.30214274349191	0.193677732858324	0.671397078312988	-5.36700123643637	0	Transcript
ENSG00000110435.11	ENST00000227868.8	PDHX	-0.0195699041850286	5.1941290368103	-1.3021267837623798	0.193683182089432	0.671397078312988	-5.969901262282519	0	Transcript
ENSG00000144524.17	ENST00000492423.5	COPS7B	0.0631820377334292	-0.305617249129265	1.30211723879831	0.19368644114072603	0.671397078312988	-5.073568248177541	0	Transcript
ENSG00000271499.1	ENST00000604980.1	CTC-559E9.9	0.101430301042985	-1.66025116854298	1.30209851001183	0.193692836051889	0.671397078312988	-4.8071912491737	0	Transcript
ENSG00000225226.1	ENST00000454367.1	AC007250.4	-0.0443816696455543	0.238518087252239	-1.3020810845659299	0.19369878607949897	0.671397078312988	-5.1591668090748	0	Transcript
ENSG00000176826.15	ENST00000455909.5	FKBP9P1	-0.054188465453753	-0.125126996744277	-1.30207719272316	0.19370011499199	0.671397078312988	-5.100607426646941	0	Transcript
ENSG00000092036.17	ENST00000490506.5	HAUS4	-0.23676466607681199	-0.439601348404841	-1.30206183885171	0.19370535780572304	0.671397078312988	-5.04781109628915	0	Transcript
ENSG00000102837.6	ENST00000219022.2	OLFM4	-0.0930359681450334	-0.22529030865653799	-1.30202869430802	0.193716675872689	0.671397078312988	-5.08712988633076	0	Transcript
ENSG00000133195.11	ENST00000255559.7	SLC39A11	0.136202145231805	1.87042542355308	1.30201967111025	0.193719757162809	0.671397078312988	-5.434380749420849	0	Transcript
ENSG00000151500.14	ENST00000352327.5	THYN1	0.0408022324929666	2.43045035114529	1.30201645985173	0.19372085376936	0.671397078312988	-5.5391548953860905	0	Transcript
ENSG00000167615.16	ENST00000326764.9	LENG8	0.0735051415976817	2.36447257053111	1.30199114190022	0.19372949970866102	0.6714042839128579	-5.50734030341969	0	Transcript
ENSG00000272682.1	ENST00000609936.1	AC004471.10	0.0646581774679189	-0.708723829702131	1.30196298441016	0.19373911566866603	0.6714099582802789	-4.99921905343211	0	Transcript
ENSG00000078618.20	ENST00000497358.1	NRDC	-0.126796730746731	-1.74671907715243	-1.3019334779236	0.193749192697018	0.6714099582802789	-4.78688220580621	0	Transcript
ENSG00000113719.15	ENST00000519860.3	ERGIC1	-0.0687396854595171	-1.16298794292255	-1.30192553374655	0.19375190585113297	0.6714099582802789	-4.90866260387944	0	Transcript
ENSG00000240694.8	ENST00000522362.6	PNMA2	0.0236063563494865	7.91420404125492	1.30190943309653	0.19375740475014602	0.6714099582802789	-6.4464948774084005	0	Transcript
ENSG00000236986.6	ENST00000589095.1	RP11-544A12.4	-0.130367230401634	-1.21801777431441	-1.30187877589149	0.193767875507279	0.6714234853839789	-4.89491660304916	0	Transcript
ENSG00000132541.10	ENST00000519608.1	RIDA	0.121954327906735	-2.36589478297343	1.30182506847597	0.193786219910465	0.6714642935529139	-4.67556419795567	0	Transcript
ENSG00000141294.9	ENST00000269025.8	LRRC46	0.151371310571397	-0.394812607435113	1.3017762886793	0.19380288233657103	0.6714992711459049	-5.06316559049434	0	Transcript
ENSG00000109685.17	ENST00000420906.6	WHSC1	0.0417369944156223	2.86042431432459	1.30171713182907	0.193823090821144	0.6715173719357249	-5.588353178444179	0	Transcript
ENSG00000163568.14	ENST00000368130.8	AIM2	0.12887102150886803	-2.4282757895200295	1.30170708856117	0.19382652184135396	0.6715173719357249	-4.64530479302982	0	Transcript
ENSG00000128335.13	ENST00000476579.1	APOL2	0.12250284425243199	-1.3953851355863702	1.30170331672904	0.19382781040086802	0.6715173719357249	-4.871106546865519	0	Transcript
ENSG00000188580.13	ENST00000476571.1	NKAIN2	-0.0773545871966865	-0.713441483106227	-1.30164515441335	0.19384768101498298	0.6715634573953929	-4.9921227757284505	0	Transcript
ENSG00000167977.8	ENST00000301738.8	KCTD5	-0.0249519458985001	3.2112169390452703	-1.30158727494522	0.193867456487508	0.6716092101358501	-5.647314537420121	0	Transcript
ENSG00000171863.12	ENST00000462576.5	RPS7	0.0887691672725129	-0.39426788530358897	1.30152812846117	0.19388766639311802	0.671656464718398	-5.06413621650208	0	Transcript
ENSG00000044090.8	ENST00000478630.1	CUL7	-0.23118933578624698	-2.03920458623982	-1.30146776687267	0.19390829309182397	0.671705159884846	-4.734136496760231	0	Transcript
ENSG00000113448.17	ENST00000515011.5	PDE4D	0.148081230371286	-1.5043853866869599	1.30142385802406	0.19392329859373897	0.6717343803876701	-4.84273321719303	0	Transcript
ENSG00000134146.11	ENST00000559585.5	DPH6	-0.0935000333650969	-1.09264433011765	-1.301360900917	0.193944815180795	0.671786152010694	-4.92153460153923	0	Transcript
ENSG00000137200.12	ENST00000455891.5	CMTR1	0.23656344327222797	-2.0913453532619197	1.30126829146105	0.19397646912504798	0.671873032719494	-4.714638473313371	0	Transcript
ENSG00000228393.3	ENST00000450686.1	LINC01004	0.058938345331144004	-0.615832161398594	1.30116636423748	0.19401131228717997	0.6719550154952839	-5.016559897618969	0	Transcript
ENSG00000116641.17	ENST00000614472.5	DOCK7	-0.29927662869273	-2.775058857086	-1.3011457188633502	0.194018370336568	0.6719550154952839	-4.63779999040718	0	Transcript
ENSG00000204677.10	ENST00000620373.4	FAM153C	-0.0826418597647026	0.634587283194989	-1.3011273401791899	0.194024653630189	0.6719550154952839	-5.23940911636323	0	Transcript
ENSG00000250802.6	ENST00000514114.5	ZBED3-AS1	-0.0993716926637468	-1.43672579639538	-1.30112215186331	0.194026427435684	0.6719550154952839	-4.8484469713122005	0	Transcript
ENSG00000230327.1	ENST00000457379.1	MTCO1P42	0.0844567478562357	-1.42956453991792	1.30108661271495	0.194038578045885	0.671966377800567	-4.85916111130493	0	Transcript
ENSG00000153944.10	ENST00000442934.6	MSI2	0.0965706246206128	0.20413780945048002	1.30106833117234	0.194044828608193	0.671966377800567	-5.16011963740466	0	Transcript
ENSG00000280394.1	ENST00000623576.1	CTC-503J8.8	-0.114202885043566	-2.34667114293082	-1.30103590256326	0.194055916497235	0.671966377800567	-4.66115431798914	0	Transcript
ENSG00000171163.15	ENST00000477070.6	ZNF692	-0.17944005100021898	-1.3355270477123	-1.30103566478686	0.194055997798726	0.671966377800567	-4.87655176862193	0	Transcript
ENSG00000139579.12	ENST00000399713.6	NABP2	0.112506009322767	-0.6862091814957911	1.30099494847592	0.194069920058478	0.671976428184843	-5.009989387548799	0	Transcript
ENSG00000231969.1	ENST00000449714.1	AC144449.1	-0.054798532076167	-0.18895855358654604	-1.3009703086483202	0.19407834559187098	0.671976428184843	-5.087647956142249	0	Transcript
ENSG00000234478.1	ENST00000440540.1	RP11-275I14.4	0.0908677104808986	-1.8092021624058998	1.30096951302778	0.19407861765700898	0.671976428184843	-4.7738705515815	0	Transcript
ENSG00000260908.1	ENST00000562618.1	CTB-134H23.3	0.0638118278615628	-0.701006371733742	1.3009308129830701	0.194091851607786	0.6719971171860021	-5.00297661006366	0	Transcript
ENSG00000159593.14	ENST00000567743.5	NAE1	0.048779544131146	0.501751963297222	1.3009047051674398	0.19410077986840601	0.6719971171860021	-5.20911369958623	0	Transcript
ENSG00000103051.18	ENST00000534772.1	COG4	0.227654381826565	-2.9090524135503597	1.3008943796491002	0.19410431103703	0.6719971171860021	-4.5692358728628895	0	Transcript
ENSG00000133678.13	ENST00000483732.5	TMEM254	-0.0627220273584286	-0.48839280709520294	-1.30085097722953	0.194119154515425	0.672008816540124	-5.03739284696727	0	Transcript
ENSG00000259236.1	ENST00000559009.1	GOLGA8VP	0.107448131339129	-1.9300364486007602	1.30084606087811	0.194120835943467	0.672008816540124	-4.7570736533313704	0	Transcript
ENSG00000279711.1	ENST00000623990.1	AP004782.1	-0.0388334327990422	1.51593180645471	-1.3008187323192901	0.19413018270555701	0.6720184191636661	-5.37810938843455	0	Transcript
ENSG00000242748.1	ENST00000455252.1	RPL23AP81	0.0835668304761122	-1.43414270800157	1.30072567753623	0.19416201127362098	0.67208180330191	-4.85784329985598	0	Transcript
ENSG00000138092.10	ENST00000491031.5	CENPO	-0.0833729721511345	-1.02565830905237	-1.30071743475508	0.19416483082964003	0.67208180330191	-4.93528581892762	0	Transcript
ENSG00000164162.12	ENST00000507656.5	ANAPC10	0.0904446018779015	0.30181117910580296	1.30068824174496	0.19417481694065802	0.67208180330191	-5.1897176743319005	0	Transcript
ENSG00000230552.5	ENST00000451851.1	AC092162.1	-0.10033210721054699	-2.0364963935653098	-1.30067890426611	0.194178011110502	0.67208180330191	-4.72262242696697	0	Transcript
ENSG00000239388.8	ENST00000515033.1	ASB14	0.0845746049804423	-0.8474914664512421	1.30066561145269	0.19418255839015	0.67208180330191	-4.977149021351701	0	Transcript
ENSG00000106868.16	ENST00000374264.6	SUSD1	0.152001760504745	1.1187566390464598	1.3006498977730903	0.194187933914396	0.67208180330191	-5.32530568055167	0	Transcript
ENSG00000225830.11	ENST00000624341.3	ERCC6	0.11914691773745802	0.40818397363259	1.30052370918906	0.19423110599717497	0.672179065921769	-5.20422247711375	0	Transcript
ENSG00000075568.16	ENST00000480724.1	TMEM131	0.0828900914852283	-0.23476058424767798	1.3005087112817	0.19423623760429104	0.672179065921769	-5.08546042560099	0	Transcript
ENSG00000083444.16	ENST00000481933.1	PLOD1	-0.0591818284403489	0.611411846774274	-1.30050295686052	0.194238206534071	0.672179065921769	-5.22099494555482	0	Transcript
ENSG00000081760.16	ENST00000538851.5	AACS	-0.0608498249281109	-0.203068842949685	-1.30045200621836	0.194255640421104	0.672179065921769	-5.09156173387494	0	Transcript
ENSG00000105701.15	ENST00000608443.5	FKBP8	0.0330561515111606	6.14409915140478	1.3004478439438	0.194257064686178	0.672179065921769	-6.12896447836305	0	Transcript
ENSG00000168386.18	ENST00000398326.2	FILIP1L	-0.0726013587390083	-0.6819580345246871	-1.3004388582386899	0.19426013947977397	0.672179065921769	-5.0067320466690095	0	Transcript
ENSG00000186312.10	ENST00000380331.5	CA5BP1	-0.145037191908884	-1.7750302671494498	-1.30043325257114	0.194262057685825	0.672179065921769	-4.7675559036050705	0	Transcript
ENSG00000196247.11	ENST00000395391.1	ZNF107	0.0396518116580764	2.940839457216	1.30040278134262	0.19427248489417498	0.6721791248064959	-5.60719331539973	0	Transcript
ENSG00000113569.15	ENST00000513532.1	NUP155	0.372123788043511	-0.9278503263388179	1.30039477822002	0.194275223619017	0.6721791248064959	-4.99937292318109	0	Transcript
ENSG00000260750.5	ENST00000565824.1	RP11-482M8.1	-0.0804097955584698	-1.42219723583525	-1.30031835002881	0.194301379316748	0.672188648104116	-4.858521657005481	0	Transcript
ENSG00000130734.9	ENST00000309469.8	ATG4D	-0.193587780897442	0.0824251050220543	-1.3003040199267502	0.194306283736026	0.672188648104116	-5.14606886746386	0	Transcript
ENSG00000197586.12	ENST00000433259.6	ENTPD6	0.37766029922230104	-2.0707814375959797	1.3002901237096498	0.194311039747054	0.672188648104116	-4.7858464621322	0	Transcript
ENSG00000213930.11	ENST00000554638.5	GALT	-0.274028603706476	-1.7041188052634701	-1.30027002101029	0.194317920092162	0.672188648104116	-4.7892930040350095	0	Transcript
ENSG00000140988.15	ENST00000533872.5	RPS2	-0.0958146051698835	0.152859721342711	-1.30026729346625	0.194318853634568	0.672188648104116	-5.14984893416801	0	Transcript
ENSG00000115750.16	ENST00000402170.5	TAF1B	-0.223251228416707	-2.00632457879662	-1.3002648031035902	0.19431970600101398	0.672188648104116	-4.7242355441715596	0	Transcript
ENSG00000213967.10	ENST00000531821.6	ZNF726	-0.0475345015975341	0.160012019760984	-1.30025226348871	0.19432399792659902	0.672188648104116	-5.14815548838778	0	Transcript
ENSG00000108848.15	ENST00000508482.5	LUC7L3	0.324480062937349	-2.86323354014344	1.3002110086424299	0.19433811868812098	0.672192500893019	-4.596697461059731	0	Transcript
ENSG00000163060.7	ENST00000468063.1	TEKT4	0.131439917246201	-0.609920170912022	1.30020469727605	0.19434027901735298	0.672192500893019	-5.025390782305469	0	Transcript
ENSG00000163249.10	ENST00000468768.1	CCNYL1	-0.117625623171239	-1.26881851619871	-1.3001874227047	0.194346192052719	0.672192500893019	-4.88718235735728	0	Transcript
ENSG00000102710.19	ENST00000472948.1	SUPT20H	-0.0868025620363571	-1.1731554185331499	-1.30017088624622	0.194351852558394	0.672192500893019	-4.90726995941996	0	Transcript
ENSG00000156261.12	ENST00000470450.5	CCT8	0.20188792036195602	1.08616727942094	1.30015297242896	0.194357984677374	0.672192500893019	-5.306277614531361	0	Transcript
ENSG00000157259.6	ENST00000465247.1	GATAD1	0.0686600847591551	-0.595958599262043	1.30007210962019	0.194385666781052	0.672245355565796	-5.025111375233481	0	Transcript
ENSG00000134597.14	ENST00000370947.1	RBMX2	0.0678612823800457	-0.8303190029931171	1.30001226071643	0.194406156977328	0.672245355565796	-4.97833828266221	0	Transcript
ENSG00000267504.1	ENST00000587933.1	RP11-845C23.2	-0.0406580046627897	0.91159025081349	-1.29995781521855	0.19442479861647896	0.672245355565796	-5.27297835009961	0	Transcript
ENSG00000112308.12	ENST00000378102.3	C6orf62	0.0578195750498109	2.3129173011578996	1.29994439136227	0.194429395024142	0.672245355565796	-5.498600251489071	0	Transcript
ENSG00000186141.8	ENST00000466003.1	POLR3C	0.174068126490484	-2.59675055004513	1.29993284990583	0.19443334695099104	0.672245355565796	-4.612713232370839	0	Transcript
ENSG00000138658.15	ENST00000473015.5	ZGRF1	-0.0558608963275867	3.01360021472445	-1.29991673584179	0.194438864690041	0.672245355565796	-5.61402506741304	0	Transcript
ENSG00000274827.4	ENST00000621052.1	LINC01297	0.0495866473511742	4.36022220404482	1.29990204781299	0.19444389423004002	0.672245355565796	-5.851280579316191	0	Transcript
ENSG00000168646.12	ENST00000375702.5	AXIN2	-0.142011571011671	0.5461833081409699	-1.29989322149954	0.194446916621562	0.672245355565796	-5.21506716085824	0	Transcript
ENSG00000170485.16	ENST00000474550.5	NPAS2	-0.0445857879315015	2.88531354966245	-1.2998884582160501	0.19444854772549303	0.672245355565796	-5.60348911608449	0	Transcript
ENSG00000062716.11	ENST00000586245.5	VMP1	-0.0973084885045392	0.391187010528633	-1.29987972871703	0.194451537017401	0.672245355565796	-5.18973357429053	0	Transcript
ENSG00000174137.12	ENST00000308132.10	FAM53A	-0.20166385514220003	-2.3337005382153597	-1.2998790533618998	0.194451768284505	0.672245355565796	-4.66233457995699	0	Transcript
ENSG00000162458.12	ENST00000375766.7	FBLIM1	-0.377796589055577	-4.51546341959871	-1.29987788504143	0.194452168362035	0.672245355565796	-4.51297804821282	0	Transcript
ENSG00000075043.18	ENST00000625514.2	KCNQ2	0.17028062660039303	2.16320534883292	1.2998458994487199	0.19446312168564997	0.672260491099325	-5.493521295493059	0	Transcript
ENSG00000148204.11	ENST00000359999.7	CRB2	-0.0952399597364168	0.260269769688921	-1.2997902312203	0.194482186106291	0.672271122421785	-5.1728589359825	0	Transcript
ENSG00000115935.17	ENST00000469002.1	WIPF1	0.0699482098984881	-0.68978163846661	1.29975215025535	0.194495228297619	0.672271122421785	-5.00293639383436	0	Transcript
ENSG00000124802.11	ENST00000515633.1	EEF1E1	0.15657779071716102	-2.56784283816223	1.29974868181825	0.19449641622023703	0.672271122421785	-4.62051722753355	0	Transcript
ENSG00000175166.16	ENST00000487475.5	PSMD2	-0.0873423314636834	0.35510518060767204	-1.2997231148692	0.194505172939227	0.672271122421785	-5.18404954607506	0	Transcript
ENSG00000176148.15	ENST00000531632.6	TCP11L1	-0.0707312767349522	2.37892049379269	-1.29972300295275	0.19450521127142198	0.672271122421785	-5.513367998073321	0	Transcript
ENSG00000173273.15	ENST00000518635.1	TNKS	0.11824239103354199	-2.4320293700792	1.2997217245714299	0.19450564912666	0.672271122421785	-4.65618455629177	0	Transcript
ENSG00000079805.16	ENST00000587329.1	DNM2	-0.0472582081256811	0.281014949030383	-1.2996706695551299	0.194523136448163	0.67230883623814	-5.17096938276287	0	Transcript
ENSG00000196295.11	ENST00000440438.6	AC005154.6	-0.0270202000317972	1.90892951545204	-1.29964934049781	0.19453044240205702	0.6723113599577031	-5.43742919867682	0	Transcript
ENSG00000105518.13	ENST00000354882.9	TMEM205	0.0699120598777472	1.7110368801815399	1.2996088698344899	0.19454430558636	0.672336545005917	-5.40636751055983	0	Transcript
ENSG00000004700.15	ENST00000536964.5	RECQL	-0.16011071034142	-2.17352704207125	-1.29954358587631	0.194566670073395	0.6723390254334479	-4.70099349284899	0	Transcript
ENSG00000175634.14	ENST00000556575.5	RPS6KB2	-0.10460874230422801	-1.0492528593820099	-1.29952757583205	0.194572154963043	0.6723390254334479	-4.93038093954801	0	Transcript
ENSG00000136932.13	ENST00000375119.7	TRMO	-0.0308328993891946	2.74524268959885	-1.2995210969763	0.194574374590081	0.6723390254334479	-5.572469528522871	0	Transcript
ENSG00000131236.16	ENST00000372798.5	CAP1	-0.24140052880640697	-2.21957794922532	-1.29947332122502	0.194590742925	0.6723390254334479	-4.77295598079728	0	Transcript
ENSG00000258667.1	ENST00000554254.1	HIF1A-AS2	-0.0784691123784473	-0.23248822658035997	-1.29946831810946	0.194592457089029	0.6723390254334479	-5.082873600865519	0	Transcript
ENSG00000234494.7	ENST00000411573.6	SP2-AS1	-0.0444961680807147	0.979519980898965	-1.29946196288486	0.19459463452776998	0.6723390254334479	-5.28028492450992	0	Transcript
ENSG00000150672.16	ENST00000529111.5	DLG2	-0.0339830309865656	2.8234991722742	-1.29946121110259	0.19459489210598	0.6723390254334479	-5.586528738060009	0	Transcript
ENSG00000205609.12	ENST00000398944.7	EIF3CL	0.11220650900786501	2.34614557119624	1.29943775780923	0.19460292787966602	0.6723390254334479	-5.50715550417905	0	Transcript
ENSG00000197056.9	ENST00000476269.1	ZMYM1	-0.19068397890369101	-2.77154102186216	-1.29943402314335	0.19460420750630397	0.6723390254334479	-4.57906073311186	0	Transcript
ENSG00000122966.14	ENST00000544872.1	CIT	-0.0911238568928575	-1.84831513103953	-1.29938151230828	0.194622200204063	0.67234671576992	-4.797066046880481	0	Transcript
ENSG00000103275.19	ENST00000566587.5	UBE2I	0.168099544699288	-0.42980551110389503	1.2993320958853998	0.194639133728969	0.67234671576992	-5.05674039603832	0	Transcript
ENSG00000080298.15	ENST00000458034.1	RFX3	0.159947850648654	-1.1053476903255801	1.2993246317933	0.194641691543644	0.67234671576992	-4.9405555965824295	0	Transcript
ENSG00000154553.13	ENST00000620787.4	PDLIM3	0.34260574223039897	-3.69432135873839	1.29931395563363	0.1946453501211	0.67234671576992	-4.52212223507021	0	Transcript
ENSG00000122515.14	ENST00000482322.1	ZMIZ2	-0.0988114481340737	-1.49288783121568	-1.2992959736068899	0.19465151243623	0.67234671576992	-4.85024833739967	0	Transcript
ENSG00000231889.7	ENST00000440395.1	TRAF3IP2-AS1	0.0702444966120622	-0.976691774305004	1.29929386452231	0.19465223521422098	0.67234671576992	-4.954339944346099	0	Transcript
ENSG00000015568.12	ENST00000495582.1	RGPD5	-0.0640308097629918	0.0263158821816362	-1.29929319078554	0.194652466102538	0.67234671576992	-5.13468673259665	0	Transcript
ENSG00000244879.5	ENST00000619314.1	GABPB1-AS1	-0.0452671587353125	0.670037534393326	-1.29923615056123	0.194672014411023	0.672391521414729	-5.233390161311809	0	Transcript
ENSG00000100897.17	ENST00000559115.5	DCAF11	-0.153806042079809	1.4752595476071102	-1.2990869666695501	0.19472314819872	0.672511046671048	-5.3998865024916505	0	Transcript
ENSG00000133030.19	ENST00000578521.1	MPRIP	0.0414467964017429	1.19199730361433	1.2990845324381202	0.194723982630025	0.672511046671048	-5.32375873473028	0	Transcript
ENSG00000173918.14	ENST00000311661.4	C1QTNF1	-0.424919187511941	-2.93786628352347	-1.29907761845259	0.19472635269265498	0.672511046671048	-4.592550105495531	0	Transcript
ENSG00000128610.11	ENST00000418046.1	FEZF1	0.10810458790035199	-2.04714106631181	1.29902457170091	0.194744537430066	0.672516435586505	-4.71861095815741	0	Transcript
ENSG00000101019.21	ENST00000473982.6	UQCC1	-0.12075220023656899	-2.1437323515216002	-1.2990148160955	0.19474788184495	0.672516435586505	-4.70553473345028	0	Transcript
ENSG00000120913.23	ENST00000265810.8	PDLIM2	-0.0422471425391519	0.580795040519428	-1.29899649673455	0.194754162199268	0.672516435586505	-5.22122302593041	0	Transcript
ENSG00000160310.16	ENST00000486520.1	PRMT2	-0.0367632872429381	2.48997903117809	-1.2989963162154299	0.19475422408667	0.672516435586505	-5.52517721286487	0	Transcript
ENSG00000114956.19	ENST00000418996.5	DGUOK	0.0785717220982221	1.1763120689874198	1.29896713512456	0.194764228435468	0.67252826773855	-5.3227525028329294	0	Transcript
ENSG00000162517.12	ENST00000492061.5	PEF1	0.171647818526837	-2.20516987956745	1.29884862013679	0.19480486361291	0.6726458649323721	-4.6865905347619	0	Transcript
ENSG00000127616.17	ENST00000586892.1	SMARCA4	-0.0919296657189917	-1.7781683408503401	-1.29876658760859	0.194832993723492	0.6726721368992521	-4.7831807377345	0	Transcript
ENSG00000169020.9	ENST00000506525.5	ATP5I	-0.0933063958125434	-1.6353381322590401	-1.29874640277805	0.19483991584510896	0.6726721368992521	-4.8015399262168605	0	Transcript
ENSG00000113580.14	ENST00000394466.6	NR3C1	-0.0697353032670019	2.06217307617041	-1.29873954536213	0.19484226754674397	0.6726721368992521	-5.4542142257915796	0	Transcript
ENSG00000225112.1	ENST00000412388.1	RP11-295P9.6	0.09177582938521302	-2.02562220009924	1.2987314194822601	0.194845054286065	0.6726721368992521	-4.73360309275048	0	Transcript
ENSG00000108588.13	ENST00000584112.1	CCDC47	-0.15197925430824402	-2.5130024908577	-1.29871749856424	0.19484982847970497	0.6726721368992521	-4.62401930961296	0	Transcript
ENSG00000112282.17	ENST00000354577.8	MED23	-0.373641496424214	-1.08433208985714	-1.29871131866192	0.19485194791138802	0.6726721368992521	-4.939833033102531	0	Transcript
ENSG00000197061.4	ENST00000377803.3	HIST1H4C	-0.0441762562055004	5.12094678169481	-1.29864619495882	0.19487428347782396	0.6726732570059301	-5.96116392337538	0	Transcript
ENSG00000136237.18	ENST00000488366.1	RAPGEF5	-0.0629275674665535	-0.198924823833001	-1.2986444344163701	0.19487488731967603	0.6726732570059301	-5.09301647021963	0	Transcript
ENSG00000111325.16	ENST00000228922.11	OGFOD2	0.0950140383904796	0.562715627374276	1.2986302702479198	0.194879745484838	0.6726732570059301	-5.226467980907731	0	Transcript
ENSG00000081803.15	ENST00000615869.4	CADPS2	-0.22257237720815098	0.22587062542632502	-1.29862122702767	0.194882847263702	0.6726732570059301	-5.14805625245175	0	Transcript
ENSG00000147649.9	ENST00000521933.1	MTDH	0.0903742968218396	-0.0633229938031738	1.2985820888977602	0.194896271863766	0.6726732570059301	-5.123662661512831	0	Transcript
ENSG00000036530.8	ENST00000556313.1	CYP46A1	-0.0976181826590023	-1.29120958831235	-1.29854590071546	0.19490868522109098	0.6726732570059301	-4.88884023818751	0	Transcript
ENSG00000117859.18	ENST00000481937.5	OSBPL9	-0.20179235403889897	-2.7524714049520203	-1.2985431440109199	0.194909630856376	0.6726732570059301	-4.60141011377124	0	Transcript
ENSG00000233296.1	ENST00000445418.1	AC092159.2	0.0277570077875853	2.3225768167373197	1.29853768976475	0.19491150184219502	0.6726732570059301	-5.5063236386135594	0	Transcript
ENSG00000119900.7	ENST00000467503.1	OGFRL1	0.0604635688617983	0.7805044174252951	1.2985154327281598	0.19491913687485002	0.6726732570059301	-5.25429730020902	0	Transcript
ENSG00000173253.15	ENST00000634824.1	DMRT2	-0.30172913409992896	-3.28016580497842	-1.29850625503932	0.194922285244636	0.6726732570059301	-4.541462390212031	0	Transcript
ENSG00000197603.13	ENST00000509957.5	C5orf42	0.0311992798498008	2.66546472671385	1.2984993775391203	0.19492464456837	0.6726732570059301	-5.563134070124249	0	Transcript
ENSG00000141428.16	ENST00000618334.1	C18orf21	-0.172919134169041	-1.48557627208528	-1.29846009875188	0.19493811954391602	0.672697052797676	-4.8508373465804	0	Transcript
ENSG00000095539.15	ENST00000519649.5	SEMA4G	-0.10421675826950601	-0.0155668004009961	-1.29839241334729	0.194961341299425	0.6727313287878799	-5.12488311424055	0	Transcript
ENSG00000148498.15	ENST00000374768.1	PARD3	0.0693222965171005	0.567532294952271	1.29836903837529	0.19496936134331602	0.6727313287878799	-5.22294234744196	0	Transcript
ENSG00000166340.15	ENST00000528571.5	TPP1	-0.0857430147847933	1.1193502903691699	-1.2983640437730901	0.194971075042274	0.6727313287878799	-5.312608426335969	0	Transcript
ENSG00000183117.18	ENST00000518151.1	CSMD1	-0.09342236358067998	-2.31404673393596	-1.29833838360564	0.194979879482355	0.6727313287878799	-4.701110839580379	0	Transcript
ENSG00000132361.16	ENST00000576885.5	CLUH	-0.31533822801348804	-3.38784373884045	-1.2983352592096	0.194980951535795	0.6727313287878799	-4.53567638908918	0	Transcript
ENSG00000279656.1	ENST00000624870.1	RP11-298I3.6	0.21118029561453197	-0.9242089680302759	1.29831160810128	0.194989066925661	0.672736626562277	-4.955244987988929	0	Transcript
ENSG00000089250.18	ENST00000338101.8	NOS1	-0.207123192816048	1.79809516077268	-1.29816359088802	0.19503986162827303	0.6728594191518511	-5.43739364453906	0	Transcript
ENSG00000076984.17	ENST00000468058.1	MAP2K7	-0.185928354280052	-0.420619736695844	-1.29815239427136	0.19504370434001503	0.6728594191518511	-5.0538027622079404	0	Transcript
ENSG00000113231.13	ENST00000264917.9	PDE8B	0.0399235940597528	5.62917966358244	1.29815036433235	0.19504440102701898	0.6728594191518511	-6.05096794917286	0	Transcript
ENSG00000147274.14	ENST00000568578.5	RBMX	0.0362055448260037	4.03973244963161	1.29808645830813	0.19506633488723302	0.6728927272569699	-5.78770143283612	0	Transcript
ENSG00000283536.1	ENST00000636259.1	RP11-624J6.2	0.0832361907827437	-1.56499969786333	1.2980705116182198	0.195071808401924	0.6728927272569699	-4.82986935532549	0	Transcript
ENSG00000114767.6	ENST00000232888.6	RRP9	0.02640550458515	2.80562383170199	1.2980537321243701	0.19507756788893105	0.6728927272569699	-5.58879781500457	0	Transcript
ENSG00000232433.2	ENST00000453058.2	GXYLT1P3	-0.0704738776971461	3.07874826307153	-1.2980351251378799	0.195083954801113	0.6728927272569699	-5.6346016873900995	0	Transcript
ENSG00000027644.4	ENST00000368195.3	INSRR	-0.0671062385324253	-0.148811875013121	-1.29802636044779	0.19508696336451198	0.6728927272569699	-5.10360657341905	0	Transcript
ENSG00000122971.8	ENST00000539690.1	ACADS	0.0998207052749806	-1.42708767853771	1.29795881689451	0.195110149479002	0.672936107392199	-4.86397400269422	0	Transcript
ENSG00000132879.13	ENST00000251547.9	FBXO44	-0.0874947141002357	3.03674655776716	-1.29792658175315	0.195121215760715	0.672936107392199	-5.62968585418643	0	Transcript
ENSG00000167257.10	ENST00000531452.5	RNF214	-0.3549438952809171	0.949426988260279	-1.29787032278229	0.195140530498717	0.672936107392199	-5.28940920164523	0	Transcript
ENSG00000133640.18	ENST00000393217.6	LRRIQ1	0.125833423334525	2.1238320944433102	1.29786379012862	0.19514277336992997	0.672936107392199	-5.47651314783241	0	Transcript
ENSG00000249715.9	ENST00000624922.3	FER1L5	-0.167807835751112	-0.21306118893896603	-1.2978608660064	0.195143777321778	0.672936107392199	-5.09763103953167	0	Transcript
ENSG00000173261.8	ENST00000311450.8	PLAC8L1	-0.0780442710480529	-0.6603801538804029	-1.29785369026707	0.19514624101629502	0.672936107392199	-5.0075166033472405	0	Transcript
ENSG00000117906.13	ENST00000320963.9	RCN2	0.0238680215009852	4.83977063957992	1.2978506744796998	0.195147276453555	0.672936107392199	-5.92418657493268	0	Transcript
ENSG00000143486.15	ENST00000484492.5	EIF2D	-0.21778119755665	-2.47377442027556	-1.2978225055343702	0.19515694814493398	0.672936107392199	-4.63771301082087	0	Transcript
ENSG00000179761.11	ENST00000580241.5	PIPOX	-0.285579277713296	-1.4892734171035098	-1.29781717905297	0.195158777010065	0.672936107392199	-4.84881526051962	0	Transcript
ENSG00000196505.10	ENST00000369443.9	GDAP2	0.0159098279241107	5.2966832222678795	1.29777172781845	0.195174383356114	0.6729672240898571	-5.98770698424935	0	Transcript
ENSG00000167371.17	ENST00000636619.1	PRRT2	-0.45034988997166997	-3.9990864990842003	-1.29774255678518	0.19518440014110397	0.672979066361805	-4.538115234277599	0	Transcript
ENSG00000005238.19	ENST00000603301.5	FAM214B	0.384040773861359	-3.59343220724956	1.29764448401807	0.195218079262969	0.673051043644844	-4.54915804774816	0	Transcript
ENSG00000008710.18	ENST00000566784.5	PKD1	0.0742891549845788	-1.17785678914516	1.29764342863722	0.195218441714066	0.673051043644844	-4.91374723801145	0	Transcript
ENSG00000012983.11	ENST00000554091.5	MAP4K5	-0.16855425591478002	-0.659774596665521	-1.29760975264413	0.19523000737329102	0.673068221737679	-5.00191236321193	0	Transcript
ENSG00000205084.10	ENST00000258173.10	TMEM231	-0.0325799819530201	3.15215996646905	-1.29757880584883	0.195240636163568	0.6730813332337929	-5.6419133055304505	0	Transcript
ENSG00000204371.11	ENST00000375530.8	EHMT2	0.322331622126748	1.10728156481006	1.29755408745013	0.19524912609424802	0.6730813332337929	-5.34224480834497	0	Transcript
ENSG00000078369.17	ENST00000461893.5	GNB1	-0.0398888103797034	1.2346529854269	-1.29753505496357	0.19525566329237803	0.6730813332337929	-5.32765573702832	0	Transcript
ENSG00000175029.16	ENST00000476817.1	CTBP2	-0.104737024152169	-2.08845492979114	-1.2975220111523502	0.195260143618649	0.6730813332337929	-4.70250315924875	0	Transcript
ENSG00000226435.10	ENST00000335478.4	ANKRD18DP	-0.19915829191912301	-2.03825178797564	-1.29750187432902	0.19526706042199302	0.6730824828766739	-4.72756571884845	0	Transcript
ENSG00000055147.18	ENST00000522858.5	FAM114A2	0.161113879881015	0.0272479509547501	1.29741628146862	0.19529646275167103	0.673085696358448	-5.13512831368128	0	Transcript
ENSG00000231395.1	ENST00000434170.1	AC124914.3	-0.09369599014858698	-1.66373066010669	-1.2974156689966498	0.195296673155994	0.673085696358448	-4.804299088152259	0	Transcript
ENSG00000176531.10	ENST00000292140.9	PHLDB3	0.11323708715980099	-0.505060921515821	1.2974108350000602	0.195298333799137	0.673085696358448	-5.04867689479279	0	Transcript
ENSG00000168785.7	ENST00000508798.5	TSPAN5	0.19278521646757502	1.70021694617068	1.29740410626233	0.19530064536796202	0.673085696358448	-5.41575535779891	0	Transcript
ENSG00000228076.2	ENST00000444669.2	RP11-475E11.2	-0.0697164257980531	-1.0044650968437199	-1.29736977000309	0.195312441449214	0.673085696358448	-4.94258269633833	0	Transcript
ENSG00000104763.18	ENST00000637014.1	ASAH1	0.323789310157665	-2.53035552392285	1.2973406801695	0.195322435552844	0.673085696358448	-4.65583513784737	0	Transcript
ENSG00000067057.16	ENST00000415005.5	PFKP	0.0881132223525446	1.3027151623084399	1.29731122047272	0.195332557110374	0.673085696358448	-5.3384216145670305	0	Transcript
ENSG00000120885.20	ENST00000519472.5	CLU	0.0884572355407493	4.6703121335272995	1.2972977216186499	0.195337195081679	0.673085696358448	-5.90570303747706	0	Transcript
ENSG00000103274.10	ENST00000283027.9	NUBP1	-0.0550409896812919	1.66459636126831	-1.29728928758009	0.19534009291168	0.673085696358448	-5.40944312674707	0	Transcript
ENSG00000198734.10	ENST00000367797.7	F5	0.30937379150956	0.8218100930791908	1.2972776422776298	0.19534409414375	0.673085696358448	-5.2921259116508095	0	Transcript
ENSG00000060237.16	ENST00000574564.1	WNK1	0.0563630678743008	0.629312821963134	1.29726830641821	0.19534730191337998	0.673085696358448	-5.237168129510129	0	Transcript
ENSG00000004975.11	ENST00000575756.5	DVL2	-0.26708472229566	-1.87173501289747	-1.2972517634143301	0.195352986128636	0.673085696358448	-4.76093688333218	0	Transcript
ENSG00000069020.18	ENST00000407621.1	MAST4	0.15787920708107098	-2.5685156720420603	1.2972500469947	0.19535357590145397	0.673085696358448	-4.623946661285361	0	Transcript
ENSG00000120647.9	ENST00000535052.5	CCDC77	0.0578299363710824	-0.5471181458543479	1.29718915509964	0.19537449959606196	0.6731127401668979	-5.03955707859866	0	Transcript
ENSG00000197912.13	ENST00000565370.1	SPG7	0.0754248690937442	-0.659185305044253	1.2971734278038702	0.195379904083099	0.6731127401668979	-5.01519516365245	0	Transcript
ENSG00000099783.11	ENST00000598603.1	HNRNPM	0.0665808760757172	-0.998698787297743	1.2971697272414098	0.195381175750756	0.6731127401668979	-4.951822766665111	0	Transcript
ENSG00000132004.12	ENST00000393261.7	FBXW9	-0.043843038703845004	1.3715955334489098	-1.297136460614	0.19539260782549697	0.6731264350761349	-5.34876973245211	0	Transcript
ENSG00000127663.14	ENST00000589104.5	KDM4B	-0.139782773160707	-0.59514350243371	-1.29709959576047	0.19540527700563898	0.6731264350761349	-5.0238341081116795	0	Transcript
ENSG00000139644.12	ENST00000267115.9	TMBIM6	-0.0279636284906589	7.904419395571639	-1.29708948206034	0.19540875284165804	0.6731264350761349	-6.43763642314532	0	Transcript
ENSG00000175785.12	ENST00000316227.3	PRIMA1	-0.219061098701841	-1.57483788480975	-1.2970815300224199	0.19541148579821	0.6731264350761349	-4.813945574187639	0	Transcript
ENSG00000124508.16	ENST00000467485.5	BTN2A2	-0.140895245260405	-1.27284059617878	-1.2970176761433	0.19543343212080103	0.6731365139535789	-4.88503024766453	0	Transcript
ENSG00000136720.6	ENST00000259241.6	HS6ST1	-0.022883178729353	5.63455481668771	-1.2970085009761698	0.19543658573808997	0.6731365139535789	-6.0427483634059	0	Transcript
ENSG00000137871.19	ENST00000561122.1	ZNF280D	0.0504754134683824	0.41388787939683797	1.29698831266057	0.19544352484124303	0.6731365139535789	-5.19684426282657	0	Transcript
ENSG00000267192.1	ENST00000589671.1	AC006116.12	0.0566215302157269	-0.267479185379301	1.29698594186306	0.195444339740763	0.6731365139535789	-5.087440990426839	0	Transcript
ENSG00000067840.12	ENST00000480650.3	PDZD4	0.07894347609005499	2.51793148598601	1.2969295022145402	0.195463740129548	0.6731365139535789	-5.541281620149549	0	Transcript
ENSG00000136098.16	ENST00000620675.4	NEK3	-0.37405768001589	-1.7966768435843998	-1.29691381023193	0.19546913429455898	0.6731365139535789	-4.7877715171307305	0	Transcript
ENSG00000197535.14	ENST00000399233.6	MYO5A	-0.43939162784929403	-0.0222150523721703	-1.2969011235056498	0.19547349547401	0.6731365139535789	-5.13018001531387	0	Transcript
ENSG00000196139.13	ENST00000380554.4	AKR1C3	-0.0685227610674362	2.8439291325316503	-1.2968998798128102	0.19547392300877697	0.6731365139535789	-5.59127921005116	0	Transcript
ENSG00000261187.1	ENST00000568345.1	RP11-1007O24.2	0.0404841360222107	0.596165040388314	1.29689618593377	0.19547519282935602	0.6731365139535789	-5.226395909609531	0	Transcript
ENSG00000253807.5	ENST00000519703.2	LINC01170	-0.0966091524891315	-0.5695189075179901	-1.29687383969032	0.19548287478042398	0.6731365139535789	-5.0193329713954595	0	Transcript
ENSG00000143622.10	ENST00000609492.1	RIT1	-0.233685211192677	-2.6902201813629403	-1.29685447725198	0.19548953117078	0.6731365139535789	-4.59621054233253	0	Transcript
ENSG00000179364.13	ENST00000549030.1	PACS2	-0.035654646759117004	2.8676150352129604	-1.29679837077615	0.19550882031405803	0.6731365139535789	-5.597029975134371	0	Transcript
ENSG00000106125.14	ENST00000409881.1	FAM188B	-0.0569189764579352	0.7503373310289109	-1.29679673722115	0.195509381943594	0.6731365139535789	-5.2575925884141395	0	Transcript
ENSG00000184489.11	ENST00000521578.5	PTP4A3	-0.0887870024942878	0.959382376701577	-1.29679659295828	0.195509431542405	0.6731365139535789	-5.28773733110792	0	Transcript
ENSG00000140937.13	ENST00000567934.5	CDH11	-0.0387425767305126	2.78470421831141	-1.29677534427054	0.19551673712416	0.6731365139535789	-5.58148132549515	0	Transcript
ENSG00000088832.15	ENST00000381719.7	FKBP1A	0.0569443549463449	1.3660887920436902	1.29674496569009	0.19552718203358	0.6731365139535789	-5.351867561857429	0	Transcript
ENSG00000251449.2	ENST00000511780.2	MTND1P19	-0.0990330730127442	-2.35674958030805	-1.2967154654856898	0.19553732532859802	0.6731365139535789	-4.689739329331509	0	Transcript
ENSG00000056972.18	ENST00000368761.9	TRAF3IP2	0.0273706713719077	2.8621801913789304	1.2967113373264298	0.195538744778037	0.6731365139535789	-5.59629673380533	0	Transcript
ENSG00000276030.1	ENST00000620377.1	CTD-2027I19.3	0.0709316119281304	-1.2094931226077699	1.2966968672979098	0.19554372029370398	0.6731365139535789	-4.9106057549782	0	Transcript
ENSG00000137776.16	ENST00000473359.1	SLTM	-0.071029739855452	-1.0131039091735	-1.2966872811426102	0.19554701654211104	0.6731365139535789	-4.9455150996991	0	Transcript
ENSG00000266107.1	ENST00000580000.1	MIR4525	0.10423833375702901	-2.60255779907127	1.29665855612984	0.195556894029184	0.6731365139535789	-4.64430606636004	0	Transcript
ENSG00000254093.8	ENST00000519088.5	PINX1	-0.0689416890852315	0.942262420237478	-1.29663780020546	0.19556403146516896	0.6731365139535789	-5.27806836589546	0	Transcript
ENSG00000146802.12	ENST00000312814.10	TMEM168	-0.0205528228726609	4.12492955131877	-1.29663254206001	0.19556583963847302	0.6731365139535789	-5.80286379428573	0	Transcript
ENSG00000220563.1	ENST00000405497.1	PKMP3	0.0467713967970735	1.61108736683354	1.2965721059363	0.19558662332204602	0.673143987496387	-5.38661686893806	0	Transcript
ENSG00000101290.13	ENST00000450570.1	CDS2	-0.24122787877925697	-1.21569768950088	-1.29656125572622	0.195590354827677	0.673143987496387	-5.015407508313	0	Transcript
ENSG00000082641.15	ENST00000579889.1	NFE2L1	0.39124357062096904	-2.99790867825662	1.2965333717526202	0.195599944670792	0.673143987496387	-4.59400590545147	0	Transcript
ENSG00000163348.3	ENST00000368456.1	PYGO2	-0.383719239683939	-3.42733281583974	-1.29652889270714	0.19560148513427203	0.673143987496387	-4.53909147904564	0	Transcript
ENSG00000104980.7	ENST00000597926.1	TIMM44	-0.254799334642444	-1.21249764860637	-1.29651137986593	0.19560750835424498	0.673143987496387	-4.89987785348235	0	Transcript
ENSG00000100225.17	ENST00000444207.1	FBXO7	-0.0889071247553024	0.11934768994429801	-1.29651136260777	0.195607514289939	0.673143987496387	-5.1420630581277	0	Transcript
ENSG00000165795.22	ENST00000403829.7	NDRG2	-0.247964074157233	5.315499693438531	-1.2964871765692	0.195615832858175	0.673149956825844	-6.001954370912549	0	Transcript
ENSG00000105808.17	ENST00000262940.11	RASA4	-0.0397629222505882	4.51634016438523	-1.29640600712642	0.19564375225380104	0.6731895795085749	-5.863073372986309	0	Transcript
ENSG00000197128.11	ENST00000343280.8	ZNF772	0.077353645024567	2.86787545291463	1.29638697409694	0.195650299362108	0.6731895795085749	-5.60181533928089	0	Transcript
ENSG00000119720.17	ENST00000557064.1	NRDE2	-0.11779568677041499	-1.61429708866782	-1.29637966559695	0.19565281343148	0.6731895795085749	-4.8135915460199294	0	Transcript
ENSG00000028310.17	ENST00000489816.5	BRD9	0.212579174640717	-1.62984903610104	1.2963771334352199	0.195653684481737	0.6731895795085749	-4.82086374088053	0	Transcript
ENSG00000139629.15	ENST00000603641.1	GALNT6	-0.260949586216558	-2.52956841526199	-1.2963422701073202	0.19566567757249198	0.673208188877679	-4.68613202543599	0	Transcript
ENSG00000068724.15	ENST00000461601.5	TTC7A	-0.16241530875358898	0.0015116708702034099	-1.2962688678836798	0.195690929929265	0.6732724153480479	-5.126826803193111	0	Transcript
ENSG00000133401.15	ENST00000397559.3	PDZD2	-0.34549413976478693	-2.7546667943895096	-1.29624076535551	0.19570059859645497	0.673283023793665	-4.61942060181193	0	Transcript
ENSG00000133315.10	ENST00000542359.5	MACROD1	-0.15342563714875598	-2.0582747430473303	-1.2962175285086002	0.195708593492857	0.6732878733235711	-4.717502136337309	0	Transcript
ENSG00000253930.1	ENST00000518308.1	RP11-1149O23.2	-0.0595203985473571	-0.782817397702581	-1.2961082445171002	0.19574619709288002	0.6733945806518571	-4.98695710769589	0	Transcript
ENSG00000231453.1	ENST00000436820.1	LINC01305	-0.0907474596082532	-0.530218094984331	-1.2960607922241	0.195762526638925	0.673428097509852	-5.03921404105593	0	Transcript
ENSG00000237757.2	ENST00000429708.2	EEF1A1P30	0.0829169281214006	-1.2338259002763798	1.29598362599935	0.195789083648471	0.6734778923293591	-4.90786947826805	0	Transcript
ENSG00000137817.16	ENST00000565999.5	PARP6	-0.10657957675935302	-1.4042385470251297	-1.2959595420291001	0.195797372768722	0.6734778923293591	-4.85477511853071	0	Transcript
ENSG00000234745.9	ENST00000412585.6	HLA-B	-0.08941889521706502	4.79892641860501	-1.29594311355756	0.19580302719957798	0.6734778923293591	-5.91579584594388	0	Transcript
ENSG00000164619.8	ENST00000436222.5	BMPER	-0.0774217242846255	-0.0359648936930831	-1.29592767956443	0.19580833945551399	0.6734778923293591	-5.11829584164651	0	Transcript
ENSG00000114988.11	ENST00000264963.8	LMAN2L	0.0376345668192532	3.07208223514302	1.29592303652548	0.19580993757281798	0.6734778923293591	-5.635135578017549	0	Transcript
ENSG00000172466.15	ENST00000589539.1	ZNF24	0.111367892223569	-1.27424124491302	1.29579005923249	0.19585571195285298	0.673549031563668	-4.89446017828629	0	Transcript
ENSG00000279044.1	ENST00000625100.1	AC007787.3	0.0618858605674573	-0.694387272392334	1.29577487226842	0.19586094021750503	0.673549031563668	-5.01136896720124	0	Transcript
ENSG00000112249.13	ENST00000468245.2	ASCC3	-0.160943967144547	-1.67265090068797	-1.2957714991491103	0.195862101461589	0.673549031563668	-4.80131005416558	0	Transcript
ENSG00000113296.14	ENST00000511733.1	THBS4	0.0705215485274462	3.68975900280043	1.2957651216173403	0.19586429703103897	0.673549031563668	-5.73844461238515	0	Transcript
ENSG00000234634.1	ENST00000440522.1	AC003664.1	0.0982394928133393	-2.29986152622815	1.29575994148122	0.19586608039081801	0.673549031563668	-4.6747858901785	0	Transcript
ENSG00000169683.7	ENST00000306688.7	LRRC45	-0.0437460460892162	1.69100219108892	-1.2957008160141799	0.195886436296972	0.673549031563668	-5.400066749274759	0	Transcript
ENSG00000166326.6	ENST00000299413.6	TRIM44	0.0153094829772938	7.4043066240709505	1.29568798130918	0.195890855276161	0.673549031563668	-6.34738105821927	0	Transcript
ENSG00000100412.15	ENST00000396512.3	ACO2	-0.389187236868236	-3.31377611719065	-1.2956829754448	0.19589257881135397	0.673549031563668	-4.54680935396823	0	Transcript
ENSG00000088986.10	ENST00000552316.1	DYNLL1	-0.0894510853658528	-0.44353302843247294	-1.2956071838137	0.19591867547692998	0.673549031563668	-5.04734279659716	0	Transcript
ENSG00000111271.14	ENST00000503490.5	ACAD10	0.14896018499995903	-2.7521027481143903	1.29557991565014	0.19592806510952	0.673549031563668	-4.61066802804905	0	Transcript
ENSG00000182809.10	ENST00000329146.8	CRIP2	0.07229372051372501	2.17852025469978	1.29557107876297	0.19593110811095601	0.673549031563668	-5.491277050572981	0	Transcript
ENSG00000106829.18	ENST00000493163.1	TLE4	-0.0588509909730319	-0.27571211502635995	-1.29556624760694	0.195932771744809	0.673549031563668	-5.086715085664441	0	Transcript
ENSG00000005448.16	ENST00000409791.5	WDR54	-0.184578777036112	-1.66862628640994	-1.29551636249703	0.19594995055116396	0.673549031563668	-4.84259661145596	0	Transcript
ENSG00000164292.12	ENST00000504949.1	RHOBTB3	0.0954762432649077	0.538402822389384	1.29549195467045	0.19595835621507898	0.673549031563668	-5.22480883925886	0	Transcript
ENSG00000126773.12	ENST00000483571.5	PCNX4	-0.053981875129216	1.8130100337358799	-1.2954621314663701	0.19596862720826302	0.673549031563668	-5.41842964750009	0	Transcript
ENSG00000058262.9	ENST00000424880.2	SEC61A1	-0.33157718474804804	-0.26936400680478195	-1.2954605523376699	0.195969171064967	0.673549031563668	-5.0611976641143706	0	Transcript
ENSG00000177409.11	ENST00000411955.5	SAMD9L	-0.26628030279550197	0.337537821122403	-1.29535483322993	0.19600558357148104	0.673549031563668	-5.19548244272551	0	Transcript
ENSG00000135336.14	ENST00000508875.1	ORC3	-0.0831947778289638	-1.6612428254217402	-1.29534977025772	0.19600732752029698	0.673549031563668	-4.812926061600799	0	Transcript
ENSG00000138074.14	ENST00000310574.7	SLC5A6	-0.0687690100112007	3.37600841273308	-1.29531524410159	0.19601922041397601	0.673549031563668	-5.688100889693179	0	Transcript
ENSG00000147642.16	ENST00000526736.1	SYBU	-0.0972283413283823	-2.30786146581215	-1.29529123598951	0.19602749057090302	0.673549031563668	-4.70284892283497	0	Transcript
ENSG00000255248.7	ENST00000532350.5	MIR100HG	0.271058945783834	-3.34834068816911	1.29528114134396	0.196030967984832	0.673549031563668	-4.55406117393108	0	Transcript
ENSG00000163946.13	ENST00000487036.1	FAM208A	0.0939531311615255	-0.603320946508943	1.29526525711561	0.196036439892121	0.673549031563668	-5.019864749494009	0	Transcript
ENSG00000123124.13	ENST00000523863.5	WWP1	-0.0704803405397182	0.390971155622479	-1.29524982912826	0.196041754737979	0.673549031563668	-5.19579108656124	0	Transcript
ENSG00000079277.19	ENST00000530528.1	MKNK1	0.13445232596120502	-2.54046120469614	1.2952470041813797	0.196042727926124	0.673549031563668	-4.62798072580058	0	Transcript
ENSG00000153956.15	ENST00000443883.1	CACNA2D1	-0.133130992663883	-0.16452431542595403	-1.2952420431138	0.196044437011876	0.673549031563668	-5.10330149076619	0	Transcript
ENSG00000141252.19	ENST00000570771.1	VPS53	-0.16908716014789402	-2.5271297109199	-1.29522626688301	0.19604987198977802	0.673549031563668	-4.64687860326264	0	Transcript
ENSG00000132793.11	ENST00000632009.1	LPIN3	-0.192990632213228	-0.18528560838641603	-1.29520747824334	0.196056344899849	0.673549031563668	-5.10712584568506	0	Transcript
ENSG00000100321.14	ENST00000406293.7	SYNGR1	0.122467341671935	-1.3025070483698	1.29520062919625	0.19605870451722301	0.673549031563668	-4.899606044943059	0	Transcript
ENSG00000117155.16	ENST00000422026.1	SSX2IP	0.20513158691736103	-1.54158344726124	1.2951897784287099	0.196062442840559	0.673549031563668	-4.86409702068699	0	Transcript
ENSG00000187122.16	ENST00000497714.1	SLIT1	0.11127428720586098	-2.40135118261262	1.29518827237152	0.196062961713872	0.673549031563668	-4.65807170962308	0	Transcript
ENSG00000133561.15	ENST00000328902.9	GIMAP6	-0.0583282675834645	3.2298422756984597	-1.2951881276684298	0.196063011567657	0.673549031563668	-5.65997046637405	0	Transcript
ENSG00000167283.7	ENST00000534385.1	ATP5L	-0.0746992608754771	-0.9393950932481859	-1.29516984144763	0.19606931169703604	0.673549031563668	-4.96058872882321	0	Transcript
ENSG00000134905.16	ENST00000542709.5	CARS2	-0.138706692501796	-2.52952475821082	-1.29514659781609	0.196077320012079	0.673549031563668	-4.623030090545339	0	Transcript
ENSG00000126581.12	ENST00000589493.1	BECN1	-0.106235826668252	-0.9070325448689692	-1.2951167746435601	0.196087595581685	0.673549031563668	-4.96682822701504	0	Transcript
ENSG00000121774.17	ENST00000484270.2	KHDRBS1	-0.0392449527234102	2.7459896236011403	-1.29510717462989	0.19609090334923698	0.673549031563668	-5.57360283956661	0	Transcript
ENSG00000166340.15	ENST00000428886.6	TPP1	0.172738200452658	-0.8426150248923591	1.29509523363965	0.19609501777775698	0.673549031563668	-4.9915080497326	0	Transcript
ENSG00000079112.9	ENST00000521491.1	CDH17	-0.0937721196240185	-1.81501840393327	-1.29508401097102	0.19609888475681897	0.673549031563668	-4.76792685933115	0	Transcript
ENSG00000150625.16	ENST00000507520.5	GPM6A	-0.101687136965506	-0.6630554984318421	-1.2950773108580802	0.19610119343200302	0.673549031563668	-5.019701402226599	0	Transcript
ENSG00000105223.19	ENST00000600948.5	PLD3	0.0982634740753278	-0.7376413570292141	1.29505693211648	0.19610821551043303	0.673549031563668	-5.01727845428094	0	Transcript
ENSG00000188739.14	ENST00000429912.1	RBM34	-0.18481108223816	-2.28364237298819	-1.2950379350711299	0.19611476165248604	0.673549031563668	-4.66673090148614	0	Transcript
ENSG00000100813.14	ENST00000555395.1	ACIN1	0.114327836482987	-2.1782867123063703	1.29503464939121	0.19611589387262304	0.673549031563668	-4.68993583248545	0	Transcript
ENSG00000131558.14	ENST00000486013.5	EXOC4	0.0833768195462695	2.3140326862550498	1.2950219691663998	0.19612026342606897	0.673549031563668	-5.517655026205371	0	Transcript
ENSG00000268439.5	ENST00000261406.7	RP3-461F17.3	-0.0645363601144905	0.242611503662862	-1.2950079171634499	0.19612510577229803	0.673549031563668	-5.168525016775219	0	Transcript
ENSG00000153827.13	ENST00000477441.1	TRIP12	-0.0932500902596614	-1.02907658934612	-1.2950019158672499	0.19612717385688502	0.673549031563668	-4.94338430013862	0	Transcript
ENSG00000010256.10	ENST00000460105.1	UQCRC1	-0.138530653786383	1.0367493620829498	-1.2949911635059	0.196130879228657	0.673549031563668	-5.29611728890824	0	Transcript
ENSG00000143355.15	ENST00000367387.5	LHX9	0.3778618440902621	-4.0250312731101	1.2949830875883102	0.196133662304883	0.673549031563668	-4.53281246106214	0	Transcript
ENSG00000232730.1	ENST00000435433.1	FAM8A4P	-0.100103809600052	-2.94824992799555	-1.29490759809614	0.196159678464126	0.6735616933612799	-4.739945978035481	0	Transcript
ENSG00000241163.7	ENST00000468646.6	LINC00877	-0.0950373233771977	-0.204478704378125	-1.2948995498583797	0.19616245230103602	0.6735616933612799	-5.09020754672882	0	Transcript
ENSG00000144744.16	ENST00000493957.5	UBA3	-0.124553153080834	-1.7875649692921298	-1.2948908844998501	0.19616543886178303	0.6735616933612799	-4.7771033422733	0	Transcript
ENSG00000183137.14	ENST00000519286.5	CEP57L1	-0.245418423952245	-1.99447797739732	-1.29488935633445	0.19616596555538302	0.6735616933612799	-4.7474993667902305	0	Transcript
ENSG00000234614.1	ENST00000434182.1	AL450992.2	-0.0598737182126502	0.318785587636478	-1.2948698305911102	0.19617269533996898	0.6735616933612799	-5.1803583709145595	0	Transcript
ENSG00000068438.14	ENST00000348411.2	FTSJ1	-0.0297214253408871	3.29293627490867	-1.29484725020099	0.196180478157442	0.6735616933612799	-5.67555610318901	0	Transcript
ENSG00000072163.19	ENST00000476932.5	LIMS2	-0.0663418396776386	1.5092100504809902	-1.2948385839993501	0.19618346521068397	0.6735616933612799	-5.37346042164644	0	Transcript
ENSG00000163754.17	ENST00000469873.1	GYG1	0.0900211899290085	-1.88477236482547	1.29481138139804	0.19619284157940398	0.6735668287978299	-4.76684145787576	0	Transcript
ENSG00000109475.16	ENST00000502534.5	RPL34	-0.12211074418840598	-0.49552655273061297	-1.2947960187171599	0.196198137033364	0.6735668287978299	-5.03776013180347	0	Transcript
ENSG00000147488.11	ENST00000520257.5	ST18	-0.0804135932035689	-0.8577906296790029	-1.2947639378968998	0.196209195501377	0.6735676418089	-4.97935524644161	0	Transcript
ENSG00000150672.16	ENST00000398309.6	DLG2	0.30305425694235905	0.297658329819969	1.29475555609114	0.19621208484004501	0.6735676418089	-5.19504484401848	0	Transcript
ENSG00000185920.15	ENST00000547672.5	PTCH1	0.290561510627459	-3.4916448364657495	1.29472332231219	0.196223196616077	0.6735676418089	-4.53972074748086	0	Transcript
ENSG00000251298.1	ENST00000508072.1	RP11-425A23.1	-0.0597106204333718	-0.5814227544891899	-1.29471888586986	0.196224726003052	0.6735676418089	-5.02771274775291	0	Transcript
ENSG00000148057.15	ENST00000376419.4	IDNK	-0.0893851283500258	0.33704800396076595	-1.29469219383408	0.196233927807105	0.6735766136079431	-5.199479753778469	0	Transcript
ENSG00000109501.13	ENST00000507765.1	WFS1	-0.0995229845779056	1.3776693024161002	-1.29463876454529	0.19625234795699897	0.673617225886175	-5.34893432048409	0	Transcript
ENSG00000274895.1	ENST00000610409.1	RP11-478J18.2	-0.069603506542361	-0.8189942215167908	-1.2945455588713501	0.196284484360045	0.6736958465914928	-4.98458163672219	0	Transcript
ENSG00000106638.15	ENST00000435792.5	TBL2	0.07297002148633099	-0.556501123964168	1.2945341103049899	0.196288431980458	0.6736958465914928	-5.03977138176509	0	Transcript
ENSG00000092148.12	ENST00000611816.4	HECTD1	-0.4546138063506389	1.1216666033465401	-1.2944984424158998	0.19630073112508603	0.6737154431339339	-5.31361074446386	0	Transcript
ENSG00000072501.17	ENST00000470241.2	SMC1A	-0.145568977697721	-0.3414817193224411	-1.29439930589707	0.19633491875463502	0.6737742135896251	-5.0773299978174595	0	Transcript
ENSG00000149948.13	ENST00000536545.5	HMGA2	0.0877694589116721	-1.6151727562322	1.29439285235422	0.196337144436814	0.6737742135896251	-4.82801871966751	0	Transcript
ENSG00000132912.12	ENST00000522625.1	DCTN4	0.0983999579279934	-1.8042405777733899	1.29438108319304	0.19634120340430603	0.6737742135896251	-4.79084555408445	0	Transcript
ENSG00000204352.2	ENST00000375419.1	C9orf129	0.0662505083805061	-0.0521980416930542	1.2943723500891102	0.19634421533131802	0.6737742135896251	-5.12768964318794	0	Transcript
ENSG00000198520.10	ENST00000357508.5	C1orf228	-0.128902807056083	-1.0929126126357	-1.29435055989124	0.19635173061800099	0.6737773884918641	-4.93127144672816	0	Transcript
ENSG00000125630.15	ENST00000498054.1	POLR1B	-0.0548394516775165	-0.45611411284192205	-1.29432654657501	0.19636001288770397	0.6737831949809289	-5.05358971929502	0	Transcript
ENSG00000163964.13	ENST00000392391.7	PIGX	0.0261821164907752	3.917633672231	1.29421909669919	0.196397075841475	0.673845316338481	-5.777449696272349	0	Transcript
ENSG00000111540.15	ENST00000546810.1	RAB5B	-0.264746598275674	-2.67020211065923	-1.2942007808681	0.19640339408005	0.673845316338481	-4.6277566777168	0	Transcript
ENSG00000145241.10	ENST00000507196.1	CENPC	0.11287173841796601	-1.8843358859135901	1.2941799368676998	0.196410584619098	0.673845316338481	-4.77685645028974	0	Transcript
ENSG00000166169.16	ENST00000429502.1	POLL	-0.146251102803444	-0.969620507623804	-1.2941606326780801	0.19641724414348002	0.673845316338481	-4.9716148799657	0	Transcript
ENSG00000171435.13	ENST00000339824.6	KSR2	0.0351257653346251	5.92299511248718	1.2941603960685502	0.196417325769637	0.673845316338481	-6.10316911722963	0	Transcript
ENSG00000152601.17	ENST00000493459.5	MBNL1	0.0678656279093671	2.29290587422673	1.29415942322602	0.19641766138358802	0.673845316338481	-5.5025895134797	0	Transcript
ENSG00000181104.6	ENST00000319211.4	F2R	0.0730220751889611	1.30053035048404	1.2941086593134299	0.19643517464617996	0.673867211440323	-5.3470898272601	0	Transcript
ENSG00000107331.16	ENST00000479446.5	ABCA2	-0.0596720314361968	4.52096807786717	-1.2941027150029198	0.196437225474784	0.673867211440323	-5.87665857709389	0	Transcript
ENSG00000196678.13	ENST00000562215.1	ERI2	0.120263467942185	-0.7651705597657059	1.29405260160539	0.19645451557260601	0.6739033914039231	-5.003621143646249	0	Transcript
ENSG00000149260.15	ENST00000529629.5	CAPN5	-0.289030031982105	-1.5957240192733202	-1.2940043854738799	0.19647115213320498	0.6739033914039231	-4.84013765888023	0	Transcript
ENSG00000122218.14	ENST00000368069.7	COPA	-0.047886785610183	4.42227469372941	-1.29400093153119	0.19647234392613103	0.6739033914039231	-5.85542619377126	0	Transcript
ENSG00000175029.16	ENST00000530930.1	CTBP2	0.0834470964400872	-1.5437009103181	1.29399201557302	0.19647542042788896	0.6739033914039231	-4.83687925655537	0	Transcript
ENSG00000254254.5	ENST00000518662.5	RP11-17A4.2	0.0240010261776729	3.30410435884413	1.29397663167851	0.19648072881094197	0.6739033914039231	-5.67572693107458	0	Transcript
ENSG00000078328.19	ENST00000547427.5	RBFOX1	0.06185505052063801	-0.136949619783948	1.29388717438841	0.19651159912897698	0.6739290171536271	-5.11688483396588	0	Transcript
ENSG00000177133.10	ENST00000606861.1	LINC00982	-0.0709502223387169	3.50433429160424	-1.29382706011635	0.196532345632128	0.6739290171536271	-5.70347754725516	0	Transcript
ENSG00000111670.14	ENST00000392919.4	GNPTAB	-0.0978311329332081	-2.26847172298688	-1.29379361611828	0.19654388844729004	0.6739290171536271	-4.687892061481549	0	Transcript
ENSG00000138640.14	ENST00000512339.5	FAM13A	0.0978717403049029	-1.07007621050057	1.29378229895795	0.196547794549227	0.6739290171536271	-4.96491966632394	0	Transcript
ENSG00000205189.11	ENST00000426744.5	ZBTB10	-0.0848387642528216	4.11852544476139	-1.29377593920015	0.196549989635723	0.6739290171536271	-5.80318155161421	0	Transcript
ENSG00000225762.1	ENST00000420876.1	LINC01389	-0.0962314906189345	-2.0041064935073103	-1.29374520463399	0.19656059800308898	0.6739290171536271	-4.73168420020956	0	Transcript
ENSG00000069248.11	ENST00000261396.5	NUP133	-0.0174031947729136	5.759478691141259	-1.2937438793332399	0.196561055454421	0.6739290171536271	-6.069164399902671	0	Transcript
ENSG00000076554.15	ENST00000518517.5	TPD52	0.21817096854087603	-2.6119887941397404	1.29370424803566	0.196574735269637	0.6739290171536271	-4.63962260674763	0	Transcript
ENSG00000134569.9	ENST00000529921.1	LRP4	0.11175773247080499	-1.00044644007941	1.29370171868518	0.19657560836719698	0.6739290171536271	-4.954942028297321	0	Transcript
ENSG00000228716.6	ENST00000508282.1	DHFR	-0.16781043198479098	-1.9282564288846897	-1.29368788013701	0.19658038529723998	0.6739290171536271	-4.76774412021851	0	Transcript
ENSG00000187954.12	ENST00000526887.5	CYHR1	0.20932674640761398	-1.59056574249159	1.29367422150454	0.19658510020587197	0.6739290171536271	-4.86867976846538	0	Transcript
ENSG00000182670.13	ENST00000418766.5	TTC3	0.0780809027194734	2.17973867785448	1.2936730508354	0.196585504320333	0.6739290171536271	-5.489630139368599	0	Transcript
ENSG00000196405.12	ENST00000554518.1	EVL	-0.0925572306635691	-0.873911015530252	-1.29367043277959	0.19658640807423	0.6739290171536271	-4.97718053115704	0	Transcript
ENSG00000197841.14	ENST00000492450.2	ZNF181	0.034406385622502	3.18532459175951	1.29366831919953	0.196587137685129	0.6739290171536271	-5.654388440980529	0	Transcript
ENSG00000088682.13	ENST00000563391.1	COQ9	-0.260604327598448	-2.79992514800615	-1.29364985024364	0.196593513280182	0.6739290171536271	-4.61396197681612	0	Transcript
ENSG00000153391.15	ENST00000586489.5	INO80C	-0.17245755905825902	-2.2753983379973195	-1.29364940979922	0.19659366532611103	0.6739290171536271	-4.68643416120903	0	Transcript
ENSG00000139880.19	ENST00000397359.7	CDH24	-0.0961525429888433	0.9287509018811971	-1.29362522358234	0.19660201478886102	0.6739350430506259	-5.278394991855129	0	Transcript
ENSG00000076650.6	ENST00000170564.6	GPATCH1	-0.0235939896589078	3.11164066560181	-1.29345934794253	0.19665928469766003	0.67410875806395	-5.64234020083603	0	Transcript
ENSG00000143257.11	ENST00000515452.1	NR1I3	0.197190011384816	-1.7568076212640602	1.2934224050604899	0.196672041197193	0.674118015479054	-4.818488142748549	0	Transcript
ENSG00000240021.9	ENST00000419909.6	TEX35	0.0551295136562019	-0.028668930280041	1.2934133378510901	0.19667517222762598	0.674118015479054	-5.134093462208691	0	Transcript
ENSG00000119777.18	ENST00000321326.11	TMEM214	0.39255436697168894	-3.2337888395038394	1.29338797412547	0.19668393086089897	0.674125436645967	-4.570146635257361	0	Transcript
ENSG00000133392.17	ENST00000576164.5	MYH11	-0.0357249934120172	1.74395850061119	-1.2932928956118899	0.19671676604420102	0.674205274981973	-5.41790559716154	0	Transcript
ENSG00000077235.17	ENST00000569394.5	GTF3C1	-0.08976210691358098	0.124630765638256	-1.29328233559837	0.19672041317340602	0.674205274981973	-5.155230617393269	0	Transcript
ENSG00000079974.17	ENST00000395593.7	RABL2B	0.0658265757707196	1.91077251660123	1.29324438348423	0.19673352116782603	0.674213899238755	-5.44448284278946	0	Transcript
ENSG00000244642.3	ENST00000471086.3	RN7SL396P	0.0785334457901331	-0.591690357314674	1.29323686415614	0.19673611828805498	0.674213899238755	-5.033570008471219	0	Transcript
ENSG00000164989.15	ENST00000432954.1	CCDC171	0.0863667025827738	-0.919782940191424	1.2932152303429099	0.19674359058752203	0.674214938209746	-4.97950517230237	0	Transcript
ENSG00000140632.16	ENST00000589389.5	GLYR1	0.30911082203416496	-0.47668555973917603	1.29318535732955	0.196753909042266	0.674214938209746	-5.07423310848254	0	Transcript
ENSG00000145715.14	ENST00000274376.10	RASA1	-0.17768565914068601	0.753398488631696	-1.29317871169379	0.19675620456924497	0.674214938209746	-5.37156970764104	0	Transcript
ENSG00000163702.18	ENST00000497387.5	IL17RC	0.0880541417393474	-0.983939415292125	1.29312586002955	0.19677446122435802	0.674254899458396	-4.96352113547979	0	Transcript
ENSG00000100242.15	ENST00000494273.1	SUN2	-0.087091494924784	-0.856345582424158	-1.2930768694231203	0.196791385258975	0.674259958326286	-4.97972469802156	0	Transcript
ENSG00000141338.13	ENST00000587206.1	ABCA8	-0.11190521027082101	-1.9342580098716298	-1.2930683237002	0.19679433752863298	0.674259958326286	-4.76607393954567	0	Transcript
ENSG00000125089.16	ENST00000502559.1	SH3TC1	-0.120578111812268	-0.588987458453411	-1.29306431610623	0.196795722033379	0.674259958326286	-5.032223524001941	0	Transcript
ENSG00000174695.9	ENST00000511450.5	TMEM167A	0.270208738702466	-0.0910889140656868	1.2930242098258	0.196809577957124	0.6742779344156501	-5.132471905422411	0	Transcript
ENSG00000109971.13	ENST00000227378.7	HSPA8	0.0602927108383597	8.41783724166989	1.29301095130151	0.19681415867182697	0.6742779344156501	-6.54492830334242	0	Transcript
ENSG00000108799.12	ENST00000590078.5	EZH1	-0.256810715197418	-2.34938053465929	-1.2929763590645	0.19682611038367004	0.67429628574376	-4.688834534142639	0	Transcript
ENSG00000170037.13	ENST00000380262.7	CNTROB	-0.423251206022265	-3.2531079743105398	-1.2929229102461999	0.19684457814477102	0.674322252984619	-4.54588294987767	0	Transcript
ENSG00000139436.20	ENST00000551209.5	GIT2	0.200357801099054	0.19537246088429605	1.2928958018834298	0.19685394517679503	0.674322252984619	-5.16918445891381	0	Transcript
ENSG00000134324.11	ENST00000396098.5	LPIN1	-0.22716114478461802	-0.34319566398023904	-1.2928888164963899	0.196856358962686	0.674322252984619	-5.07572233476853	0	Transcript
ENSG00000188626.6	ENST00000563027.1	GOLGA8M	0.0834167635538829	-0.13606448248387898	1.2928780716613502	0.196860071860456	0.674322252984619	-5.12028494661467	0	Transcript
ENSG00000104983.8	ENST00000601763.1	CCDC61	-0.059606601551297995	-0.33227695402698104	-1.29273253336642	0.196910367961224	0.6743981928968571	-5.08350438849493	0	Transcript
ENSG00000095787.21	ENST00000414108.5	WAC	-0.0912071721865178	2.2654035651586097	-1.2927243583864798	0.19691319340586602	0.6743981928968571	-5.5025878706120706	0	Transcript
ENSG00000159128.14	ENST00000290219.10	IFNGR2	0.0484018166479681	1.97187328671448	1.29269213236373	0.19692433168601503	0.6743981928968571	-5.4536542725740995	0	Transcript
ENSG00000131626.16	ENST00000532443.1	PPFIA1	0.0939618826249961	-1.1800985489968998	1.29267499442749	0.196930255259519	0.6743981928968571	-4.92669745601248	0	Transcript
ENSG00000157388.14	ENST00000636999.1	CACNA1D	0.0749678774685144	0.753652503622269	1.2926368738003502	0.19694343178114998	0.6743981928968571	-5.26728538275048	0	Transcript
ENSG00000141258.12	ENST00000573717.2	SGSM2	0.212091484689107	-1.6354404218051397	1.2926269866625901	0.19694684940906898	0.6743981928968571	-4.84590864695676	0	Transcript
ENSG00000075711.20	ENST00000443183.5	DLG1	0.057691406893345	4.1501462841770795	1.2926125772954198	0.19695183028712102	0.6743981928968571	-5.83863822049169	0	Transcript
ENSG00000136002.17	ENST00000409303.6	ARHGEF4	-0.07120080966075	1.60521258015002	-1.29260314814698	0.196955089705821	0.6743981928968571	-5.398786689861179	0	Transcript
ENSG00000060971.17	ENST00000451419.1	ACAA1	-0.057777714496101	-0.666168188023176	-1.29259156388317	0.19695909414781398	0.6743981928968571	-5.01749015299003	0	Transcript
ENSG00000131051.21	ENST00000361162.10	RBM39	-0.0802923485872453	4.92287356051838	-1.29255614724345	0.19697133732372799	0.6743981928968571	-5.94534065866858	0	Transcript
ENSG00000109971.13	ENST00000532182.5	HSPA8	-0.17964065284332398	-1.37613177610641	-1.29254914093861	0.196973759399086	0.6743981928968571	-4.86716869101302	0	Transcript
ENSG00000197444.9	ENST00000496884.1	OGDHL	-0.0548850048942258	0.216294050589457	-1.29247168627805	0.197000536887474	0.6743981928968571	-5.17274276093571	0	Transcript
ENSG00000271425.6	ENST00000616399.3	NBPF10	0.240010857180118	-0.0706500677547935	1.29246039023549	0.197004442358934	0.6743981928968571	-5.13646555731224	0	Transcript
ENSG00000130714.15	ENST00000404875.6	POMT1	-0.40660185282350503	-1.93343376923979	-1.29241225543784	0.19702108502688	0.6743981928968571	-4.796087698961981	0	Transcript
ENSG00000006007.11	ENST00000569899.5	GDE1	-0.0944939508604207	-1.89480203826206	-1.29237832727657	0.19703281635307	0.6743981928968571	-4.7636086203358206	0	Transcript
ENSG00000076555.15	ENST00000538526.5	ACACB	-0.15637679548839598	0.121528886613705	-1.2923696402925802	0.19703582013047402	0.6743981928968571	-5.155585739162969	0	Transcript
ENSG00000226266.6	ENST00000453016.5	AC009961.3	-0.0874431439056008	-1.03457231500158	-1.2923533138263898	0.197041465572145	0.6743981928968571	-4.94394382310853	0	Transcript
ENSG00000118640.10	ENST00000432071.1	VAMP8	0.179285302918807	-1.7972315920512199	1.29234192395303	0.19704540408612198	0.6743981928968571	-4.78887438425569	0	Transcript
ENSG00000196350.8	ENST00000601693.1	ZNF729	0.113998625429277	-2.1442312824986898	1.2923405815021	0.19704586829718201	0.6743981928968571	-4.7091463931593	0	Transcript
ENSG00000248222.5	ENST00000509170.1	CTB-174D11.1	-0.12282991603670598	-2.57045103622313	-1.29233860632417	0.197046551302704	0.6743981928968571	-4.646798517802309	0	Transcript
ENSG00000123094.15	ENST00000537946.5	RASSF8	0.24634982940736896	-3.3976904328731203	1.29230622348529	0.19705774935612302	0.6743981928968571	-4.555478775214991	0	Transcript
ENSG00000257748.1	ENST00000549013.1	RP11-966I7.3	-0.0677441593076111	-0.161137141539949	-1.2922809319558402	0.197066495545257	0.6743981928968571	-5.10543055567738	0	Transcript
ENSG00000258204.1	ENST00000549019.1	RP11-90E9.1	-0.0613927761404552	-0.40538715865982106	-1.29226915885592	0.19707056695661102	0.6743981928968571	-5.06634870063942	0	Transcript
ENSG00000187720.14	ENST00000261862.7	THSD4	0.22085467203033302	-1.1224656886756001	1.2922626672506299	0.197072811930918	0.6743981928968571	-4.9595230599274505	0	Transcript
ENSG00000100243.20	ENST00000438270.1	CYB5R3	-0.29614695876416897	-3.33512942683704	-1.29225542235646	0.19707531743528	0.6743981928968571	-4.546460730727911	0	Transcript
ENSG00000166436.15	ENST00000529211.1	TRIM66	0.16019434304855099	-2.48838129107785	1.29225304964994	0.197076137994322	0.6743981928968571	-4.66429283865076	0	Transcript
ENSG00000215845.10	ENST00000486084.1	TSTD1	-0.11651562158326499	-2.02540766128251	-1.2922331739380701	0.19708301176019102	0.6743981928968571	-4.72986288996884	0	Transcript
ENSG00000154133.14	ENST00000306534.7	ROBO4	-0.0676040385228869	1.6886636106111201	-1.2922113956235601	0.19709054371968399	0.6743981928968571	-5.40553658932531	0	Transcript
ENSG00000159720.11	ENST00000566322.6	ATP6V0D1	0.157390852580299	-2.28832667577689	1.29219764851405	0.19709529822188698	0.6743981928968571	-4.693099002850019	0	Transcript
ENSG00000179950.13	ENST00000528999.5	PUF60	0.13430032309294002	-1.96369700107896	1.2921872581428702	0.19709889183636103	0.6743981928968571	-4.76140982070414	0	Transcript
ENSG00000117569.18	ENST00000459735.5	PTBP2	-0.11075833964232498	-0.9715116482448549	-1.29218609013678	0.197099295806038	0.6743981928968571	-4.95647741296166	0	Transcript
ENSG00000184708.17	ENST00000475437.1	EIF4ENIF1	-0.0596766757376479	-0.48800239257302597	-1.29217253548949	0.197103983896719	0.6743981928968571	-5.04947091160011	0	Transcript
ENSG00000154265.15	ENST00000392676.7	ABCA5	0.0427270260698463	3.74781758132636	1.2921507888606598	0.19711150548595	0.6743981928968571	-5.75909292365976	0	Transcript
ENSG00000075945.12	ENST00000538366.5	KIFAP3	0.0805731013563899	1.46336654222116	1.29214638696688	0.19711302801137	0.6743981928968571	-5.37485563621533	0	Transcript
ENSG00000249825.5	ENST00000514042.1	CTD-2201I18.1	0.0518649573291585	-0.0877705362924268	1.29214615787478	0.197113107249897	0.6743981928968571	-5.12036712397879	0	Transcript
ENSG00000148541.12	ENST00000470220.5	FAM13C	-0.132741557203401	-0.8103005122566129	-1.29211228382231	0.19712482388752398	0.6744157113868399	-4.98521414275086	0	Transcript
ENSG00000036549.12	ENST00000370798.5	ZZZ3	0.131783749525114	-1.4919343167559098	1.29207712586097	0.19713698515555803	0.6744347498507429	-4.866161724155081	0	Transcript
ENSG00000105287.12	ENST00000597589.5	PRKD2	-0.329095445682663	-3.2599179691249502	-1.29205786610018	0.19714364741139	0.674434974736932	-4.5432540565504596	0	Transcript
ENSG00000186106.11	ENST00000520552.5	ANKRD46	0.167424922262448	-2.33531911204698	1.2920055049631398	0.19716176079328898	0.674462877716244	-4.66136424062684	0	Transcript
ENSG00000165934.12	ENST00000298875.8	CPSF2	-0.0150572839411037	5.72812510569157	-1.29198974992786	0.19716721120025799	0.674462877716244	-6.06400241647722	0	Transcript
ENSG00000145687.16	ENST00000504136.1	SSBP2	-0.0772621751384626	-0.695655921005944	-1.2919770808875501	0.19717159409689702	0.674462877716244	-5.009890313083679	0	Transcript
ENSG00000091129.19	ENST00000613830.4	NRCAM	0.10007298764046099	1.82173792113947	1.2919044575896999	0.197196719750208	0.6744817355692421	-5.44222354583001	0	Transcript
ENSG00000275874.1	ENST00000615826.1	PICSAR	-0.19470302204215198	-2.24228888282516	-1.29188284359129	0.19720419805051004	0.6744817355692421	-4.69109307599204	0	Transcript
ENSG00000167986.13	ENST00000535283.5	DDB1	-0.0659921329990112	-0.106818980865185	-1.29187864777905	0.19720564979791802	0.6744817355692421	-5.115349949353191	0	Transcript
ENSG00000166387.11	ENST00000533792.5	PPFIBP2	-0.266569408130478	0.46918148752749195	-1.2918659071503997	0.19721005809255202	0.6744817355692421	-5.21327207253846	0	Transcript
ENSG00000250722.5	ENST00000510965.1	SEPP1	-0.11601074875077	-1.40144940895577	-1.2918658095229498	0.197210091872213	0.6744817355692421	-4.862532572969361	0	Transcript
ENSG00000213355.3	ENST00000421872.1	CNN2P8	0.10176268604958501	-0.390787306731494	1.29182910194095	0.197222793209075	0.6744915295793149	-5.069049145518701	0	Transcript
ENSG00000171566.11	ENST00000512773.1	PLRG1	-0.18465744413229504	-1.9599033909656498	-1.2918114989351002	0.197228884308631	0.6744915295793149	-4.74035627253826	0	Transcript
ENSG00000124120.10	ENST00000372906.2	TTPAL	-0.164268735275102	-1.97463767952364	-1.29176139786698	0.197246221342877	0.6744915295793149	-4.73435568931937	0	Transcript
ENSG00000138614.14	ENST00000563729.1	VWA9	-0.0914221182062158	-1.9850246695853897	-1.2917125277001	0.197263133513674	0.6744915295793149	-4.74262978182636	0	Transcript
ENSG00000080947.14	ENST00000591316.1	CROCCP3	-0.0478243664072296	0.848590195009193	-1.291711561454	0.197263467906724	0.6744915295793149	-5.2714391541643	0	Transcript
ENSG00000204934.10	ENST00000488315.5	ATP6V0E2-AS1	-0.06542051576799501	1.6215173029563998	-1.29170832077164	0.197264589427002	0.6744915295793149	-5.39119910671229	0	Transcript
ENSG00000174373.16	ENST00000556839.5	RALGAPA1	-0.0643712964440842	-0.13877545657494	-1.2917000873918703	0.19726743881785602	0.6744915295793149	-5.109376299152269	0	Transcript
ENSG00000197302.10	ENST00000398707.7	ZNF720	0.0768320127905866	0.539475433072592	1.29169722522097	0.19726842935906197	0.6744915295793149	-5.22773197316016	0	Transcript
ENSG00000135697.9	ENST00000258168.6	BCO1	0.0706506673376934	0.641321999472067	1.29168595674557	0.19727232919289	0.6744915295793149	-5.249396694350691	0	Transcript
ENSG00000047315.14	ENST00000478188.5	POLR2B	-0.0747490328259916	0.862314801680179	-1.2916513427138	0.19728430889379003	0.674495593121655	-5.27388747440755	0	Transcript
ENSG00000233877.2	ENST00000446914.2	RP11-182I10.2	-0.101019393794236	-2.17562862365931	-1.29164439965051	0.197286711909147	0.674495593121655	-4.70356640174827	0	Transcript
ENSG00000131018.22	ENST00000367248.7	SYNE1	0.0401312045495728	5.036536241992519	1.29159083009841	0.19730525321760997	0.6745286892815461	-5.96749703373366	0	Transcript
ENSG00000229994.1	ENST00000434805.1	RPL5P4	-0.0663116093793691	-1.04002048407175	-1.29157830873572	0.19730958725309	0.6745286892815461	-4.94893703897297	0	Transcript
ENSG00000198520.10	ENST00000418644.5	C1orf228	-0.127551801236926	-1.7540066162103	-1.2915220071370301	0.19732907586293202	0.674572757967837	-4.7994340208818	0	Transcript
ENSG00000168255.19	ENST00000443430.2	POLR2J3	0.22210750368970103	-1.7012179942789798	1.29149659227179	0.197337873596829	0.674580277990352	-4.82641400464889	0	Transcript
ENSG00000276644.4	ENST00000619232.1	DACH1	-0.0554117158917849	2.68331948940628	-1.2914623403316798	0.19734973087175897	0.674586717368236	-5.58266771286754	0	Transcript
ENSG00000259755.1	ENST00000559857.1	RP11-505E24.2	0.0807503980295297	-1.24721340734241	1.2914357035961201	0.19735895229080103	0.674586717368236	-4.90876884078529	0	Transcript
ENSG00000127957.16	ENST00000529061.5	PMS2P3	-0.14595770817551001	-1.08591901283261	-1.29143397319226	0.197359551353358	0.674586717368236	-4.92846776711716	0	Transcript
ENSG00000124532.14	ENST00000378353.5	MRS2	0.0473736042363288	2.8623541097086096	1.2913508892334	0.197388316435792	0.6746072126340279	-5.60419939154721	0	Transcript
ENSG00000012061.15	ENST00000589165.5	ERCC1	-0.40340562293726795	-2.7246737488936	-1.29133605316542	0.19739345325954102	0.6746072126340279	-4.628896091986269	0	Transcript
ENSG00000196367.12	ENST00000417523.5	TRRAP	0.11906505397926	-2.23707062093504	1.29133331376197	0.197394401758302	0.6746072126340279	-4.6885876918829	0	Transcript
ENSG00000144736.13	ENST00000444040.6	SHQ1	-0.37200769290142	-1.4579303992000703	-1.29132268492324	0.19739808194904604	0.6746072126340279	-4.845096303444099	0	Transcript
ENSG00000130159.13	ENST00000270517.11	ECSIT	-0.0272141871318443	3.76045015394495	-1.29130831901123	0.197403056165841	0.6746072126340279	-5.75516108479568	0	Transcript
ENSG00000139737.21	ENST00000314070.9	SLAIN1	-0.138616665686328	0.10475604435214	-1.29129980800799	0.197406003155873	0.6746072126340279	-5.15039077776144	0	Transcript
ENSG00000167535.7	ENST00000547392.5	CACNB3	-0.13326040727590302	-0.837194945861327	-1.29128325461704	0.19741173496735603	0.6746072126340279	-4.9987705333255805	0	Transcript
ENSG00000186716.19	ENST00000487679.1	BCR	-0.10411692714432699	-2.34918206983333	-1.2912323607220402	0.19742935835904601	0.674622141748907	-4.669451342947981	0	Transcript
ENSG00000180616.8	ENST00000357585.3	SSTR2	0.0415692069038095	4.86739481486365	1.2912217717744299	0.197433025214678	0.674622141748907	-5.932137669232469	0	Transcript
ENSG00000073417.14	ENST00000561374.1	PDE8A	-0.0510100345278768	0.342399725481867	-1.29121347379831	0.197435898762833	0.674622141748907	-5.18798486398133	0	Transcript
ENSG00000132330.16	ENST00000443532.5	SCLY	-0.23007330348752	-3.0997846419953596	-1.2911239415550801	0.1974669052913	0.6746976782648951	-4.56117445945363	0	Transcript
ENSG00000090520.11	ENST00000265028.7	DNAJB11	0.0370794326691211	3.65731445329077	1.29111153096136	0.19747120357193998	0.6746976782648951	-5.73892248517501	0	Transcript
ENSG00000075785.12	ENST00000491681.1	RAB7A	0.0945539736861892	-1.9844241472565902	1.29106423597225	0.19748758433195698	0.6747310980679571	-4.7453814555872	0	Transcript
ENSG00000198169.8	ENST00000530353.1	ZNF251	-0.0372555541938672	1.29607234721712	-1.2910014747028	0.197509323425753	0.674782822173776	-5.34255223071079	0	Transcript
ENSG00000080845.17	ENST00000478910.5	DLGAP4	-0.0418487681815714	1.46260080233248	-1.2908790026001	0.197551750074203	0.674900264383284	-5.37519165153857	0	Transcript
ENSG00000103657.13	ENST00000443617.6	HERC1	0.0161546918178301	8.23405568762508	1.2908028966792	0.197578117975282	0.674900264383284	-6.50618642730933	0	Transcript
ENSG00000176194.17	ENST00000522713.5	CIDEA	-0.148178057619383	-2.0708698681049498	-1.2907816674468402	0.19758547358435002	0.674900264383284	-4.73726884484624	0	Transcript
ENSG00000178252.17	ENST00000608424.5	WDR6	-0.0425653895668845	5.30543017499085	-1.29077623901534	0.19758735448635803	0.674900264383284	-5.998408899094911	0	Transcript
ENSG00000130822.15	ENST00000480693.1	PNCK	-0.123395817254979	-2.3887556094227	-1.29076606739726	0.197590878894675	0.674900264383284	-4.65907031640188	0	Transcript
ENSG00000171314.8	ENST00000334828.5	PGAM1	0.0210003863253821	7.3088049504869605	1.29075045716699	0.197596287841292	0.674900264383284	-6.3402796102224	0	Transcript
ENSG00000240857.1	ENST00000468071.1	RDH14	-0.0653155422341242	0.8602143378856021	-1.2907336861021599	0.197602099138445	0.674900264383284	-5.27905801375746	0	Transcript
ENSG00000140939.14	ENST00000268605.11	NOL3	0.22647321226906603	0.47539784814120795	1.29068252438893	0.197619827823718	0.674900264383284	-5.232895286761821	0	Transcript
ENSG00000034677.12	ENST00000341084.6	RNF19A	0.0478903046576856	4.449698979260679	1.29066481188506	0.19762596587733802	0.674900264383284	-5.868809898781691	0	Transcript
ENSG00000130511.15	ENST00000601444.2	SSBP4	-0.06097777633823	1.69656127787612	-1.2906155071422	0.19764305257625897	0.674900264383284	-5.411631716549129	0	Transcript
ENSG00000185787.14	ENST00000559345.5	MORF4L1	0.0665084522765365	1.41657946975976	1.29056038878898	0.19766215528328002	0.674900264383284	-5.37346832094424	0	Transcript
ENSG00000131381.12	ENST00000426541.1	RBSN	-0.17742891208054998	-2.12514037630154	-1.29054925603358	0.197666013795515	0.674900264383284	-4.72198183821229	0	Transcript
ENSG00000138172.10	ENST00000369788.7	CALHM2	0.12432013887549499	0.33150600058817997	1.2905390712621998	0.19766954379354001	0.674900264383284	-5.19768134853555	0	Transcript
ENSG00000179915.22	ENST00000627198.2	NRXN1	-0.0912085640754434	-1.15222954128989	-1.29053287089404	0.197671692837201	0.674900264383284	-4.9241951928766605	0	Transcript
ENSG00000101489.19	ENST00000590011.1	CELF4	-0.0672171017706195	1.00695933818164	-1.2905141403224198	0.197678184945659	0.674900264383284	-5.31557487789908	0	Transcript
ENSG00000160917.14	ENST00000440514.1	CPSF4	0.125794754049463	-2.1160539666900604	1.2905030222013	0.19768203861533898	0.674900264383284	-4.733826848869651	0	Transcript
ENSG00000090372.14	ENST00000596016.5	STRN4	-0.0862539769538748	-1.5491570537219501	-1.29048461849513	0.197688417674554	0.674900264383284	-4.83914459683093	0	Transcript
ENSG00000158486.13	ENST00000572640.5	DNAH3	0.14475000369642402	-1.76146675521213	1.29048132255099	0.19768956012469396	0.674900264383284	-4.7992697695177595	0	Transcript
ENSG00000149150.8	ENST00000528450.5	SLC43A1	0.186712803951982	-1.07379203422673	1.29047172181694	0.19769288798785395	0.674900264383284	-4.9508849526748495	0	Transcript
ENSG00000102312.20	ENST00000326194.10	PORCN	0.0668510122605494	1.74329023373842	1.29046768816322	0.197694286169017	0.674900264383284	-5.431992660408991	0	Transcript
ENSG00000139200.13	ENST00000534837.5	PIANP	-0.050769761123805	2.7954260316448702	-1.29036445710166	0.19773007151587899	0.674900264383284	-5.5993389727064	0	Transcript
ENSG00000272512.1	ENST00000606034.1	RP11-54O7.17	-0.0966476716201868	0.498921009920283	-1.29036386345373	0.197730277319418	0.674900264383284	-5.21316404218524	0	Transcript
ENSG00000161921.14	ENST00000574412.5	CXCL16	0.10714932266485902	-0.582327931809517	1.29033809744768	0.197739209929047	0.674900264383284	-5.04031930596285	0	Transcript
ENSG00000171204.12	ENST00000526822.5	TMEM126B	0.11008641342895599	0.6069585477955229	1.2903344846308602	0.19774046245118	0.674900264383284	-5.25614486149763	0	Transcript
ENSG00000270773.1	ENST00000603123.1	RP13-685P2.7	0.10851751227999701	-2.19122687249551	1.2903242751806299	0.197744001981932	0.674900264383284	-4.70810575890547	0	Transcript
ENSG00000188649.12	ENST00000475252.2	CC2D2B	-0.0491159550384202	0.935917099714297	-1.29029723169289	0.19775337795720999	0.674900264383284	-5.28526696134978	0	Transcript
ENSG00000168291.12	ENST00000383714.8	PDHB	-0.196132208758885	-0.574916505712821	-1.29026500213232	0.19776455237010798	0.674900264383284	-5.05044199571794	0	Transcript
ENSG00000136560.13	ENST00000440506.5	TANK	0.127090926337013	-1.43375833415121	1.2902491351620702	0.197770053827949	0.674900264383284	-4.89864577289883	0	Transcript
ENSG00000182923.16	ENST00000606977.5	CEP63	-0.309131487917411	-3.7810022848100098	-1.29023041463974	0.197776544825079	0.674900264383284	-4.53003261668084	0	Transcript
ENSG00000169851.15	ENST00000509759.2	PCDH7	-0.0357249108276001	2.3999145405675897	-1.29020244917652	0.19778624162710398	0.674900264383284	-5.5249479889858	0	Transcript
ENSG00000214575.9	ENST00000620182.4	CPEB1	-0.13903361958629099	-0.13486789556583098	-1.2901050055041698	0.197820032174428	0.674900264383284	-5.11484779076838	0	Transcript
ENSG00000206588.1	ENST00000383861.1	RNU1-28P	0.0601306280199276	6.95307255910416	1.2900799671241001	0.197828715419581	0.674900264383284	-6.29762321589124	0	Transcript
ENSG00000206596.1	ENST00000383869.1	RNU1-27P	0.0601306280199276	6.95307255910416	1.2900799671241001	0.197828715419581	0.674900264383284	-6.29762321589124	0	Transcript
ENSG00000206652.1	ENST00000383925.1	RNU1-1	0.0601306280199276	6.95307255910416	1.2900799671241001	0.197828715419581	0.674900264383284	-6.29762321589124	0	Transcript
ENSG00000206737.1	ENST00000384010.1	RNVU1-18	0.0601306280199276	6.95307255910416	1.2900799671241001	0.197828715419581	0.674900264383284	-6.29762321589124	0	Transcript
ENSG00000207005.1	ENST00000384278.1	RNU1-2	0.0601306280199276	6.95307255910416	1.2900799671241001	0.197828715419581	0.674900264383284	-6.29762321589124	0	Transcript
ENSG00000207389.1	ENST00000384659.1	RNU1-4	0.0601306280199276	6.95307255910416	1.2900799671241001	0.197828715419581	0.674900264383284	-6.29762321589124	0	Transcript
ENSG00000207513.1	ENST00000384782.1	RNU1-3	0.0601306280199276	6.95307255910416	1.2900799671241001	0.197828715419581	0.674900264383284	-6.29762321589124	0	Transcript
ENSG00000273768.1	ENST00000615842.1	U1	0.0601306280199276	6.95307255910416	1.2900799671241001	0.197828715419581	0.674900264383284	-6.29762321589124	0	Transcript
ENSG00000107521.18	ENST00000480020.5	HPS1	0.0725653452525577	0.21027544055606398	1.29004533613655	0.19784072581751605	0.674900264383284	-5.1740906619157405	0	Transcript
ENSG00000154065.16	ENST00000592179.5	ANKRD29	0.0466366483119595	2.09025989769638	1.29004172328099	0.19784197882542898	0.674900264383284	-5.4767003758032	0	Transcript
ENSG00000115657.12	ENST00000485773.5	ABCB6	-0.0909265155935424	-0.890957935628445	-1.2899901350436398	0.19785987125596602	0.674900264383284	-4.97618505118219	0	Transcript
ENSG00000144036.15	ENST00000634650.1	EXOC6B	-0.0343079441890123	5.3280299458958	-1.28998419909153	0.19786193010794398	0.674900264383284	-5.99627209920215	0	Transcript
ENSG00000197748.12	ENST00000278064.6	CFAP43	-0.225543536613438	-0.409052684584731	-1.2899799216594698	0.19786341372122002	0.674900264383284	-5.06408687742858	0	Transcript
ENSG00000134757.4	ENST00000257189.4	DSG3	-0.10195102471672698	-2.3855626822167597	-1.28993373481203	0.197879433998235	0.674900264383284	-4.65799855192163	0	Transcript
ENSG00000136710.9	ENST00000442217.5	CCDC115	-0.109711088870877	0.130528608443979	-1.28991246640324	0.197886811436124	0.674900264383284	-5.15797859748721	0	Transcript
ENSG00000156453.13	ENST00000503492.5	PCDH1	-0.12713990748135	-0.650982994901143	-1.2899119472356397	0.197886991523899	0.674900264383284	-5.03400310452947	0	Transcript
ENSG00000099889.13	ENST00000263207.7	ARVCF	-0.0607711138725527	1.74058118916368	-1.2899092112075	0.197887940593634	0.674900264383284	-5.41704451271399	0	Transcript
ENSG00000104756.15	ENST00000221200.8	KCTD9	0.0224518198787684	3.3800859796219105	1.2899045946499499	0.197889541986446	0.674900264383284	-5.69018128657812	0	Transcript
ENSG00000243927.5	ENST00000399312.2	MRPS6	0.0443901616545526	3.0276165119288	1.28989763159893	0.19789195734958998	0.674900264383284	-5.6315181657836	0	Transcript
ENSG00000108582.11	ENST00000583275.1	CPD	-0.18770149653332996	-2.1691423799621896	-1.2898972872266201	0.197892076807009	0.674900264383284	-4.73967565026669	0	Transcript
ENSG00000179912.20	ENST00000546843.2	R3HDM2	0.0971541553093456	-1.5916065835559698	1.28989700209613	0.19789217571439802	0.674900264383284	-4.84201193781481	0	Transcript
ENSG00000250338.1	ENST00000515422.1	RP11-395I6.2	-0.0715088020967231	-1.24528175891646	-1.28987623139135	0.19789938085063896	0.674900264383284	-4.90362270185093	0	Transcript
ENSG00000147162.13	ENST00000373719.7	OGT	-0.0222099408901092	6.64394221523491	-1.2898614884002602	0.197904495154138	0.674900264383284	-6.221662951170781	0	Transcript
ENSG00000023228.13	ENST00000233190.10	NDUFS1	0.0184570462883526	6.9870363268436595	1.2898549659021499	0.19790675782196201	0.674900264383284	-6.28268524938162	0	Transcript
ENSG00000143119.12	ENST00000471220.5	CD53	-0.133997415474923	-2.13705795891924	-1.2897869103108501	0.19793036757813603	0.674934766597977	-4.71377310154062	0	Transcript
ENSG00000143727.15	ENST00000463831.1	ACP1	-0.0705671490702588	-0.612711286811077	-1.2897696382513701	0.19793635990742497	0.674934766597977	-5.02497763783768	0	Transcript
ENSG00000086506.2	ENST00000199708.2	HBQ1	-0.103870959965984	-1.67617956071317	-1.2897555036803798	0.197941263822692	0.674934766597977	-4.82687157803451	0	Transcript
ENSG00000101546.12	ENST00000586847.1	RBFA	0.10388198534209199	-2.04248231141291	1.28974969009726	0.197943280840762	0.674934766597977	-4.73516562193119	0	Transcript
ENSG00000133812.15	ENST00000528478.1	SBF2	-0.0865830319321949	-0.5719235827581639	-1.28970117324173	0.19796011431417898	0.674969654091776	-5.03928357563671	0	Transcript
ENSG00000071564.14	ENST00000592628.5	TCF3	0.232416782866242	-1.35991178187262	1.28965132608577	0.19797741044552397	0.6749755587892521	-4.90554082367165	0	Transcript
ENSG00000147481.14	ENST00000521316.5	SNTG1	-0.0630867463660571	-0.8008425365195191	-1.28964515424564	0.197979552048282	0.6749755587892521	-5.00016255145402	0	Transcript
ENSG00000158161.15	ENST00000436342.6	EYA3	-0.254736438861833	-0.022291533011616998	-1.2896391038844899	0.19798165151486102	0.6749755587892521	-5.133907537290519	0	Transcript
ENSG00000266967.6	ENST00000591096.5	AARSD1	0.247982994586557	-2.95613606530564	1.28960957916186	0.19799189678555398	0.674987979968385	-4.61755687855658	0	Transcript
ENSG00000010282.14	ENST00000497000.1	HHATL	-0.101979889161716	-0.664881375573157	-1.28956361564046	0.19800784720127299	0.6750198494783559	-5.01696000317418	0	Transcript
ENSG00000233690.1	ENST00000418955.1	EBAG9P1	0.0839907851827545	-1.6787024086476103	1.28946280669052	0.198042833566873	0.675075337303243	-4.820286062424031	0	Transcript
ENSG00000163006.11	ENST00000609740.1	CCDC138	0.0375231139864572	1.0579075796700899	1.28945720566605	0.198044777569967	0.675075337303243	-5.30680673503208	0	Transcript
ENSG00000254604.1	ENST00000528607.1	AP000487.6	0.0683482579766629	-1.08553345204447	1.28945149273937	0.198046760426508	0.675075337303243	-4.9430788515097195	0	Transcript
ENSG00000233609.3	ENST00000520582.1	RP11-62H7.2	-0.0813999735750126	-1.58382663063089	-1.28943339023009	0.198053043585927	0.675075337303243	-4.83735346643292	0	Transcript
ENSG00000133816.13	ENST00000525618.5	MICAL2	0.0511947001582603	0.8494053916733649	1.28942159477977	0.19805713772115	0.675075337303243	-5.282842825478371	0	Transcript
ENSG00000114054.13	ENST00000471595.5	PCCB	-0.0341225208145251	2.55327685295888	-1.28940181722687	0.198064002539281	0.675076230410327	-5.5478965720548405	0	Transcript
ENSG00000175920.15	ENST00000513995.1	DOK7	0.17725020582026998	-2.2898077223398103	1.28934891153423	0.19808236704314197	0.6751093919741589	-4.71577975919799	0	Transcript
ENSG00000151914.19	ENST00000492944.1	DST	-0.0825496406852629	-1.62087747464573	-1.2893353951199	0.198087059030736	0.6751093919741589	-4.82437948708098	0	Transcript
ENSG00000067221.13	ENST00000316900.9	STOML1	-0.18002685811074498	0.7688360993584069	-1.2893167216601498	0.19809354133102	0.6751093919741589	-5.25535974075403	0	Transcript
ENSG00000171634.16	ENST00000581258.5	BPTF	0.0411361617405725	3.02050690972982	1.28924951372253	0.198116873167571	0.6751149638493951	-5.631840444390639	0	Transcript
ENSG00000108469.14	ENST00000340830.9	RECQL5	-0.27298064711672804	-2.09898940846357	-1.28923853817124	0.198120683620047	0.6751149638493951	-4.76895707278524	0	Transcript
ENSG00000143033.17	ENST00000474314.6	MTF2	-0.219556710333957	-2.58727042721879	-1.28923640020933	0.19812142587624804	0.6751149638493951	-4.645742717211389	0	Transcript
ENSG00000075826.16	ENST00000492667.5	SEC31B	-0.0619128024968929	0.9225072967978499	-1.28923593051377	0.198121588945112	0.6751149638493951	-5.2852917025929	0	Transcript
ENSG00000105341.18	ENST00000438807.7	ATP5SL	-0.19664476780274698	1.2943882777007	-1.28910334614455	0.198167623516931	0.675249324978989	-5.34668794508396	0	Transcript
ENSG00000158457.5	ENST00000486685.2	TSPAN33	0.0502149404406203	2.13606614092648	1.28906731140174	0.19818013648468	0.675269457252889	-5.486795922677279	0	Transcript
ENSG00000123600.18	ENST00000392604.6	METTL8	-0.25394024827642997	-1.86813699851027	-1.28904109387817	0.198189240814034	0.6752779741416229	-4.8260481004632805	0	Transcript
ENSG00000103121.8	ENST00000561614.5	CMC2	0.21430160964491302	-2.14397795536739	1.28894456219949	0.19822276517044	0.675369692541689	-4.7252815820734195	0	Transcript
ENSG00000165819.11	ENST00000539760.5	METTL3	-0.10200910801172199	-0.42168277487305	-1.28891972962799	0.19823138991405104	0.675373108771239	-5.0646334998728895	0	Transcript
ENSG00000112701.17	ENST00000485497.2	SENP6	0.0538074493025076	1.00888786951883	1.2889036371356102	0.198236979237536	0.675373108771239	-5.30295868507167	0	Transcript
ENSG00000120885.20	ENST00000522238.1	CLU	0.0983693301856663	1.8395583059316498	1.2888487411670702	0.198256046845662	0.6754155638115121	-5.44514404600032	0	Transcript
ENSG00000118058.20	ENST00000534678.2	KMT2A	0.0815395898335984	-1.54499743631939	1.2888213439136	0.19826556353262398	0.675419390366412	-4.8523306827785895	0	Transcript
ENSG00000152214.12	ENST00000589109.5	RIT2	0.144224629136605	-1.4100708203179602	1.28880747152462	0.19827038236194	0.675419390366412	-4.90246351754507	0	Transcript
ENSG00000104728.15	ENST00000520972.5	ARHGEF10	0.21213375906984103	0.8723080427187421	1.2887467306502198	0.198291482833906	0.6754602946156371	-5.282434769283981	0	Transcript
ENSG00000012124.15	ENST00000602224.5	CD22	-0.130495196236254	-2.42086397069578	-1.2887029129119099	0.198306705485082	0.6754602946156371	-4.67663801293433	0	Transcript
ENSG00000110429.13	ENST00000526785.5	FBXO3	0.0265657468673284	3.4000009871034598	1.2887015921346399	0.198307164347547	0.6754602946156371	-5.69824500812521	0	Transcript
ENSG00000164659.14	ENST00000450689.6	KIAA1324L	0.0287209143015401	4.80343497914184	1.28869683788956	0.19830881606672102	0.6754602946156371	-5.926465396968629	0	Transcript
ENSG00000182979.17	ENST00000481635.1	MTA1	-0.0840461742658461	1.2582389331411599	-1.2886186674367	0.198335975483291	0.675530297467759	-5.33778495091718	0	Transcript
ENSG00000248434.1	ENST00000508605.1	RP11-553P9.2	-0.0565532676478206	-0.42149768347501293	-1.28859031447572	0.198345827065443	0.675541347313301	-5.06617790558019	0	Transcript
ENSG00000103415.11	ENST00000570622.1	HMOX2	-0.123266796878145	-2.2077762586040497	-1.28855659401732	0.198357544117814	0.675558749771798	-4.7031807309168	0	Transcript
ENSG00000115904.12	ENST00000474390.1	SOS1	0.101872770024859	-1.87291755217363	1.2884853945255	0.198382285906877	0.67562050875737	-4.78211409221554	0	Transcript
ENSG00000242522.1	ENST00000491676.1	KLHL6-AS1	0.0379759852315496	1.32726411650346	1.2884502460714098	0.19839450081309803	0.6756252890296771	-5.35873865469451	0	Transcript
ENSG00000143951.15	ENST00000417238.5	WDPCP	0.0297967472231879	2.0473902053674	1.28844332570985	0.198396905864947	0.6756252890296771	-5.46641490724419	0	Transcript
ENSG00000144635.8	ENST00000475193.1	DYNC1LI1	-0.11345737840881698	-2.06388303110556	-1.28840071488929	0.19841171498959803	0.675651199269422	-4.72611394764054	0	Transcript
ENSG00000185621.11	ENST00000476356.5	LMLN	0.23022323747765	-2.7942176602029503	1.28838340483153	0.198417731223916	0.675651199269422	-4.6038256816506795	0	Transcript
ENSG00000196872.11	ENST00000464413.1	KIAA1211L	-0.133381993660548	-2.15288756568222	-1.2883429427671298	0.198431794626096	0.675676584105998	-4.74097589522264	0	Transcript
ENSG00000147854.16	ENST00000469298.5	UHRF2	-0.14673659945447598	-1.8318637525192298	-1.28826533173914	0.19845877194394898	0.675705561630191	-4.76861950152274	0	Transcript
ENSG00000167972.13	ENST00000567910.1	ABCA3	0.16193840495983403	-1.18385564899807	1.2882325168772801	0.198470179083371	0.675705561630191	-4.9284117442096695	0	Transcript
ENSG00000230237.1	ENST00000427781.1	AC010975.2	-0.0856577998679151	-1.55610862925408	-1.28822691749484	0.198472125595107	0.675705561630191	-4.85188500189164	0	Transcript
ENSG00000166169.16	ENST00000430045.1	POLL	-0.25727348085018803	-2.29547528499033	-1.28822216940759	0.19847377618232198	0.675705561630191	-4.70491414767356	0	Transcript
ENSG00000125651.13	ENST00000593678.5	GTF2F1	0.334443406554743	-3.18701893380221	1.2882179092952	0.19847525714242	0.675705561630191	-4.6942683869471695	0	Transcript
ENSG00000171962.17	ENST00000470048.1	DRC3	0.0790270354915241	-0.8149429542663391	1.2882043858647099	0.198479958401012	0.675705561630191	-4.9968460994234505	0	Transcript
ENSG00000108387.14	ENST00000582270.5	SEPT4	-0.0544027001062808	3.13687840891656	-1.28816162675885	0.19849482362979698	0.675733668389242	-5.65215798276759	0	Transcript
ENSG00000117859.18	ENST00000447887.5	OSBPL9	-0.0609361161443278	3.437547523411	-1.28812343581449	0.19850810142553896	0.6757382163341229	-5.71249876295915	0	Transcript
ENSG00000241258.6	ENST00000338592.5	CRCP	0.0523253004949697	2.2144230942743	1.28811976377678	0.19850937811245398	0.6757382163341229	-5.50111013693671	0	Transcript
ENSG00000013306.15	ENST00000225308.12	SLC25A39	-0.0373457053826046	3.51817308108684	-1.28809783416157	0.198517002683835	0.675741672373086	-5.71485158069754	0	Transcript
ENSG00000065183.15	ENST00000349139.5	WDR3	0.0175885146835771	4.6203943041943205	1.28806506959578	0.198528394792298	0.6757500365328571	-5.89618101553754	0	Transcript
ENSG00000129255.15	ENST00000579445.5	MPDU1	0.277982783860553	-2.3393239389231297	1.2880527492675702	0.19853267864529897	0.6757500365328571	-4.74321827891273	0	Transcript
ENSG00000107521.18	ENST00000474873.5	HPS1	-0.0856317262986335	-0.7385977852300151	-1.2880286428666101	0.198541060783722	0.675756070294901	-5.009312988557951	0	Transcript
ENSG00000115641.18	ENST00000408995.5	FHL2	-0.248832583531478	-2.08865112272035	-1.28798484735134	0.198556289771947	0.67575650215889	-4.75563078342916	0	Transcript
ENSG00000175455.14	ENST00000409657.5	CCDC14	0.38304404399701497	-4.46197875259747	1.28796901210547	0.198561796363566	0.67575650215889	-4.51912001792117	0	Transcript
ENSG00000233038.5	ENST00000436151.5	AC011899.9	-0.076385246931872	-0.608435278831318	-1.28796488972115	0.198563229911133	0.67575650215889	-5.04205982355929	0	Transcript
ENSG00000004866.19	ENST00000393443.5	ST7	-0.17341689311927802	-0.743320011879291	-1.2879522497956	0.198567625457102	0.67575650215889	-5.00280006948495	0	Transcript
ENSG00000197013.9	ENST00000596126.1	ZNF429	-0.074697502415656	-0.6720745673964972	-1.28791066278272	0.19858208788397896	0.675783226179799	-5.01681795043916	0	Transcript
ENSG00000110697.12	ENST00000534749.5	PITPNM1	-0.0505607977252298	4.78226651456396	-1.28783287139746	0.19860914293025603	0.675808621673249	-5.91732345944421	0	Transcript
ENSG00000139496.15	ENST00000480187.5	NUP58	0.075274422730857	-0.720520580485519	1.28782792280807	0.198610864090452	0.675808621673249	-5.01748961899775	0	Transcript
ENSG00000057663.13	ENST00000369076.7	ATG5	0.0258133339260852	4.09323366320875	1.28779482598886	0.19862237571857103	0.675808621673249	-5.81115677919575	0	Transcript
ENSG00000050748.17	ENST00000393360.7	MAPK9	0.0406441406842256	4.60174476916238	1.28779474526951	0.19862240379471202	0.675808621673249	-5.89921858188107	0	Transcript
ENSG00000163399.15	ENST00000479960.1	ATP1A1	-0.0608338982002009	-0.612444974824603	-1.28779372364337	0.19862275914122898	0.675808621673249	-5.028106658468019	0	Transcript
ENSG00000259905.5	ENST00000562501.1	PWRN1	-0.084294219714689	0.758236616939255	-1.2877678463507098	0.19863176005101896	0.675808621673249	-5.2665667505781295	0	Transcript
ENSG00000132323.8	ENST00000254654.7	ILKAP	-0.0346400535920203	2.88496503177935	-1.28773463347618	0.19864331293816	0.675808621673249	-5.61334953502895	0	Transcript
ENSG00000157693.14	ENST00000471206.1	C9orf91	0.0525943994938808	0.515636096082058	1.28772729896022	0.19864586426937397	0.675808621673249	-5.226091782061981	0	Transcript
ENSG00000162852.13	ENST00000366513.8	CNST	0.0259719068392249	5.83613579899579	1.28768668554806	0.198659992190004	0.675808621673249	-6.100523712071579	0	Transcript
ENSG00000163510.13	ENST00000404136.2	CWC22	-0.034645448540549	2.9408368215033702	-1.28767265187743	0.19866487416218698	0.675808621673249	-5.618463547316789	0	Transcript
ENSG00000166394.14	ENST00000526084.1	CYB5R2	-0.0553417327331715	1.7231542120826298	-1.28764312762805	0.19867514521693103	0.675808621673249	-5.41084637084195	0	Transcript
ENSG00000263001.5	ENST00000614048.1	GTF2I	0.10313275270270301	2.95276603018034	1.28760311942845	0.19868906410667397	0.675808621673249	-5.6275541741882895	0	Transcript
ENSG00000165655.16	ENST00000372524.4	ZNF503	-0.0366701898792164	3.00308848697702	-1.28758695063352	0.198694689448511	0.675808621673249	-5.6332745451238795	0	Transcript
ENSG00000108622.10	ENST00000449662.6	ICAM2	-0.0962973688253951	1.4006454249058	-1.28756992080445	0.198700614482151	0.675808621673249	-5.37073777663784	0	Transcript
ENSG00000150753.11	ENST00000423695.6	CCT5	-0.10581261511737101	-1.19015329685969	-1.28753911073236	0.19871133428005602	0.675808621673249	-4.91014610046753	0	Transcript
ENSG00000266049.1	ENST00000583546.1	RP11-703M24.5	-0.0826459524638403	-0.8721370905168649	-1.28751329623357	0.19872031628695	0.675808621673249	-4.98377499399107	0	Transcript
ENSG00000196323.11	ENST00000530205.5	ZBTB44	-0.40193678817113704	-1.5131392091283402	-1.28750099588286	0.198724596228307	0.675808621673249	-4.882908651860481	0	Transcript
ENSG00000070761.7	ENST00000262498.7	CFAP20	-0.0238602246338547	4.21927871659817	-1.28746663040368	0.19873655415128302	0.675808621673249	-5.84112137236359	0	Transcript
ENSG00000133943.20	ENST00000520328.5	C14orf159	-0.11140030208361199	1.3634948957046202	-1.28743407386721	0.19874788311589398	0.675808621673249	-5.3550129250797305	0	Transcript
ENSG00000164329.13	ENST00000504233.5	PAPD4	-0.412785570023448	-1.7810287394437399	-1.28743021826491	0.19874922481279197	0.675808621673249	-4.81248217794329	0	Transcript
ENSG00000125648.14	ENST00000600682.5	SLC25A23	-0.0542422471500109	3.8469715595091896	-1.2874280215778602	0.19874998923283202	0.675808621673249	-5.771385912599139	0	Transcript
ENSG00000165810.16	ENST00000512570.1	BTNL9	-0.0844175384729511	-1.12939705669365	-1.28741748447705	0.19875365604415	0.675808621673249	-4.92917557586636	0	Transcript
ENSG00000015592.16	ENST00000350889.8	STMN4	-0.0573755289654864	3.7794561173459305	-1.28741082148079	0.198755974729388	0.675808621673249	-5.75887271994306	0	Transcript
ENSG00000148444.15	ENST00000463688.6	COMMD3	-0.25313045836979103	-1.7723206192099499	-1.28740864765408	0.19875673121315804	0.675808621673249	-4.78336081569987	0	Transcript
ENSG00000187186.14	ENST00000423809.5	RP11-195F19.5	0.201547824252573	-2.8385060490037697	1.2873775986696	0.19876753637722197	0.675808621673249	-4.60013362256489	0	Transcript
ENSG00000171723.15	ENST00000543237.5	GPHN	-0.0272852031833757	3.74017634819364	-1.28735552949623	0.19877521679518498	0.675808621673249	-5.75707023301592	0	Transcript
ENSG00000254995.4	ENST00000413559.1	STX16-NPEPL1	-0.0745277629667112	0.40048619928997203	-1.2873245389648702	0.198786002353147	0.675808621673249	-5.2045029372866	0	Transcript
ENSG00000255136.2	ENST00000529491.1	CTD-2562J17.4	-0.107080503453541	-2.15092801702158	-1.28731335776594	0.198789893823594	0.675808621673249	-4.75542729927232	0	Transcript
ENSG00000027075.13	ENST00000556245.1	PRKCH	0.0730514344175194	0.240989233725943	1.2873108225058703	0.198790776195571	0.675808621673249	-5.181466227515401	0	Transcript
ENSG00000135637.13	ENST00000454193.5	CCDC142	-0.27241271904791897	-2.56461541790706	-1.28730015029126	0.19879449058492102	0.675808621673249	-4.692417780411089	0	Transcript
ENSG00000166261.10	ENST00000336139.8	ZNF202	-0.0727594543520245	1.33594342373112	-1.28729669007248	0.1987956949007	0.675808621673249	-5.3513753793699905	0	Transcript
ENSG00000137312.14	ENST00000487376.5	FLOT1	-0.07517207420401599	2.66203530872036	-1.2872812492172099	0.198801069096005	0.675808621673249	-5.57707325402686	0	Transcript
ENSG00000012048.20	ENST00000634433.1	BRCA1	0.29179326280294204	-2.59738226351271	1.28725931861592	0.19880870223305802	0.675812099777574	-4.6317469198063606	0	Transcript
ENSG00000085276.17	ENST00000485957.1	MECOM	0.0655232769376062	-0.8877283183710551	1.28723072041751	0.198818656408589	0.6758151131363979	-4.9858374818099005	0	Transcript
ENSG00000089123.15	ENST00000465381.5	TASP1	-0.0923130628229884	-0.683850437821029	-1.2872187911517001	0.19882280873651198	0.6758151131363979	-5.013760372207219	0	Transcript
ENSG00000146592.16	ENST00000396300.6	CREB5	-0.185954390555101	-1.9070685525892601	-1.2871973023263201	0.19883028870777103	0.6758180700721811	-4.7562510316364595	0	Transcript
ENSG00000159184.7	ENST00000290295.7	HOXB13	0.04505966278877299	0.4610773053633329	1.28708580229686	0.198869103685406	0.675883099102855	-5.220666612695929	0	Transcript
ENSG00000008405.11	ENST00000008527.9	CRY1	-0.0340344858158032	3.76475854026097	-1.2870772383948201	0.19887208514924898	0.675883099102855	-5.75669283204918	0	Transcript
ENSG00000198198.14	ENST00000471177.1	SZT2	0.21181893418078895	-3.01063656538583	1.28704780332399	0.19888233301770802	0.675883099102855	-4.57739034371546	0	Transcript
ENSG00000071054.16	ENST00000627726.2	MAP4K4	0.24364465593270898	-1.58435932662148	1.2870466974216799	0.19888271804697502	0.675883099102855	-4.8857372731533495	0	Transcript
ENSG00000148248.13	ENST00000618229.4	SURF4	0.12228079480085001	1.03483598160954	1.28701125566907	0.19889505768339102	0.675883099102855	-5.3107480710405595	0	Transcript
ENSG00000121988.17	ENST00000452187.6	ZRANB3	-0.20694793092967897	-1.0863713935838801	-1.28699841503395	0.19889952850301898	0.675883099102855	-4.92485270888607	0	Transcript
ENSG00000140853.15	ENST00000543103.1	NLRC5	-0.177404089347691	-2.5923257383107297	-1.2869901125058898	0.19890241929534805	0.675883099102855	-4.64982340130335	0	Transcript
ENSG00000075618.17	ENST00000447103.5	FSCN1	-0.125140891260228	-1.74880543071095	-1.28697389019108	0.19890806770529199	0.675883099102855	-4.7956103291675705	0	Transcript
ENSG00000221926.11	ENST00000578237.5	TRIM16	-0.42903353545267897	-2.9756563128773	-1.28697145142949	0.198908916862177	0.675883099102855	-4.61691447338164	0	Transcript
ENSG00000251372.5	ENST00000510736.1	LINC00499	-0.19984024838533399	-1.21125907553867	-1.28694590194054	0.19891781314569398	0.6758908651987	-4.90649734920182	0	Transcript
ENSG00000105647.15	ENST00000222254.12	PIK3R2	-0.0293444208603726	5.551767600672981	-1.28692390773003	0.198925471721891	0.675894425386921	-6.04293469247437	0	Transcript
ENSG00000230866.1	ENST00000436395.1	CTA-342B11.2	-0.0923111345240703	-2.00688069488498	-1.28684077575598	0.19895442095605897	0.675944114935119	-4.74886503666648	0	Transcript
ENSG00000165795.22	ENST00000554489.5	NDRG2	-0.25392940995419	-2.12405908685671	-1.28682541257294	0.19895977125028197	0.675944114935119	-4.7067346260228495	0	Transcript
ENSG00000235978.6	ENST00000496600.5	AC018816.3	-0.18201134687911	-2.39392013539364	-1.2868249569656298	0.198959929919088	0.675944114935119	-4.66527058141061	0	Transcript
ENSG00000166265.11	ENST00000299340.8	CYYR1	-0.0559496843991453	2.08181660837373	-1.28678303158193	0.19897453115911898	0.675956432825749	-5.476765799692741	0	Transcript
ENSG00000258376.2	ENST00000554614.2	RP4-647C14.2	0.0721295643585464	0.30665443727896197	1.28677657909572	0.19897677841887101	0.675956432825749	-5.19736651821344	0	Transcript
ENSG00000240205.3	ENST00000466711.3	RN7SL865P	0.0886041388311618	-2.05767966741007	1.28669374929993	0.19900562787844397	0.676031976606306	-4.73098550215375	0	Transcript
ENSG00000198771.10	ENST00000461790.1	RCSD1	-0.0741601779274045	-0.19345740271665	-1.2866306575356699	0.199027604678769	0.67608008658675	-5.1053562975496	0	Transcript
ENSG00000103460.16	ENST00000566696.1	TOX3	-0.120089944623548	-1.3591617850241002	-1.28660404957522	0.199036873582975	0.67608008658675	-4.88453427027718	0	Transcript
ENSG00000051620.10	ENST00000453452.1	HEBP2	0.174468864653133	-1.7438821422784498	1.28659614273201	0.199039627999151	0.67608008658675	-4.81062943524175	0	Transcript
ENSG00000142347.16	ENST00000598005.1	MYO1F	-0.22266301300039298	-2.7476041309250294	-1.2865136296496398	0.19906837380321105	0.676144371607551	-4.62054126368217	0	Transcript
ENSG00000129562.10	ENST00000250498.8	DAD1	-0.025207160154843	4.8750040746478	-1.28649621271958	0.19907444188080703	0.676144371607551	-5.938188742304519	0	Transcript
ENSG00000126351.12	ENST00000394121.8	THRA	0.40509618476491	-4.21437481299967	1.28646293305932	0.19908603692850302	0.676144371607551	-4.52035196222242	0	Transcript
ENSG00000187514.15	ENST00000468027.5	PTMA	-0.0990378011869334	1.07124827125132	-1.28644332201921	0.19909286989092603	0.676144371607551	-5.31351144013147	0	Transcript
ENSG00000081059.19	ENST00000524342.5	TCF7	-0.0604492277381312	0.5730474344716739	-1.2864236553702402	0.19909972240164303	0.676144371607551	-5.23138444477648	0	Transcript
ENSG00000143614.9	ENST00000634645.1	GATAD2B	0.0738393159115041	-1.39718306733208	1.28639748281552	0.19910884205343002	0.676144371607551	-4.883866909303809	0	Transcript
ENSG00000185920.15	ENST00000375271.4	PTCH1	0.12334506664988401	-0.43907848827478496	1.28639181147106	0.199110818235908	0.676144371607551	-5.070590741439751	0	Transcript
ENSG00000114416.17	ENST00000476672.1	FXR1	0.0465219986459617	1.7561524904750903	1.28638997087906	0.19911145959409804	0.676144371607551	-5.422576871419951	0	Transcript
ENSG00000138443.15	ENST00000261018.11	ABI2	0.0638819006076277	6.88685138214611	1.28633661178193	0.19913005334370198	0.6761811825593521	-6.30900188075285	0	Transcript
ENSG00000136631.12	ENST00000618148.1	VPS45	-0.063122731492353	-0.654349152720058	-1.2863054824593898	0.199140901395077	0.6761811825593521	-5.02680407395344	0	Transcript
ENSG00000261051.1	ENST00000567714.1	RP11-274H2.5	0.0808791930582833	-0.558151900479216	1.28629400914153	0.199144899764964	0.6761811825593521	-5.0468030412002	0	Transcript
ENSG00000280193.1	ENST00000624416.1	RP13-923O23.7	0.0211329831896729	2.89628132807537	1.2862504668967198	0.199160074464388	0.6761811825593521	-5.61640521131436	0	Transcript
ENSG00000163795.13	ENST00000407879.1	ZNF513	-0.0893938209058957	1.21373695518709	-1.2862479725278402	0.199160943790646	0.6761811825593521	-5.33386682105476	0	Transcript
ENSG00000134321.11	ENST00000382040.3	RSAD2	0.0662253103966058	3.17513691097702	1.28623721120057	0.199164694312091	0.6761811825593521	-5.666792965339	0	Transcript
ENSG00000229774.1	ENST00000421820.1	AC018866.1	-0.0892084266766942	-2.1955447096652	-1.28622601940207	0.199168594915688	0.6761811825593521	-4.69075789698594	0	Transcript
ENSG00000203865.9	ENST00000608511.5	ATP1A1-AS1	-0.0490287142027674	0.36844450943887097	-1.2861421155045802	0.19919783917207998	0.6762158589226811	-5.2014780457160095	0	Transcript
ENSG00000116954.7	ENST00000496778.1	RRAGC	-0.112537348075976	-2.19225129288145	-1.28613548994466	0.199200148609895	0.6762158589226811	-4.69796343556471	0	Transcript
ENSG00000161905.12	ENST00000293761.7	ALOX15	-0.35197426768891	-2.99514019652789	-1.28612742914229	0.19920295834938395	0.6762158589226811	-4.576378950352559	0	Transcript
ENSG00000143889.15	ENST00000441689.1	HNRNPLL	-0.0850089786971964	-0.697579497244615	-1.28612081293718	0.19920526456991103	0.6762158589226811	-5.01733377174031	0	Transcript
ENSG00000112514.15	ENST00000374500.9	CUTA	-0.0601474917592086	1.53157754049973	-1.28607844185673	0.19922003438534397	0.676221934714661	-5.392207955129781	0	Transcript
ENSG00000244754.8	ENST00000267068.5	N4BP2L2	-0.0237631070867012	4.666967331827941	-1.2860777303062199	0.19922028242623102	0.676221934714661	-5.89973437569836	0	Transcript
ENSG00000137491.14	ENST00000454962.6	SLCO2B1	-0.30520603269931895	-1.78566011213091	-1.28604587492138	0.19923138719386604	0.676237177414781	-4.808200270823249	0	Transcript
ENSG00000131374.14	ENST00000429924.6	TBC1D5	-0.0557170944259075	1.61499742312402	-1.28600559450511	0.199245429572482	0.676262389699571	-5.3967121488358	0	Transcript
ENSG00000184402.14	ENST00000491916.1	SS18L1	-0.11152043718318902	-2.43857951326299	-1.28595954357945	0.199261484529923	0.676278669889754	-4.6697873951991395	0	Transcript
ENSG00000104731.13	ENST00000569487.1	KLHDC4	-0.0479785879386164	0.49911176022614295	-1.28595389102824	0.199263455271651	0.676278669889754	-5.225021147916969	0	Transcript
ENSG00000130414.11	ENST00000471378.1	NDUFA10	-0.0910710110449406	-1.24179369198984	-1.2858129614367901	0.19931259449167002	0.67640125839814	-4.916574642015231	0	Transcript
ENSG00000130734.9	ENST00000590096.1	ATG4D	-0.11931194019153	-1.8593604162589499	-1.2858123517093702	0.19931280711026603	0.67640125839814	-4.77093815167136	0	Transcript
ENSG00000157703.15	ENST00000288513.9	SVOPL	-0.20984784486726601	-2.63285370542321	-1.28575589268453	0.19933249570842804	0.6764227562221159	-4.64518659454629	0	Transcript
ENSG00000147687.17	ENST00000520938.3	TATDN1	0.185361629743909	-1.6580483976228702	1.285750821189	0.199334264328779	0.6764227562221159	-4.82713663955733	0	Transcript
ENSG00000122642.10	ENST00000538336.5	FKBP9	-0.29887742061651396	-1.25302763128823	-1.2857372714378101	0.199338989690754	0.6764227562221159	-4.90897802359533	0	Transcript
ENSG00000273913.1	ENST00000611671.1	Metazoa_SRP	-0.0890119235239318	-1.38889047623292	-1.28571794208724	0.19934573078172102	0.676423180805615	-4.87822762552005	0	Transcript
ENSG00000118513.18	ENST00000442647.6	MYB	0.35727795259288403	-3.04731949518844	1.2856858369903201	0.19935692777055497	0.6764387246843659	-4.64497948900589	0	Transcript
ENSG00000246334.2	ENST00000514846.1	PRR7-AS1	-0.0942121742676537	-1.6144932693612501	-1.2856185668590001	0.199380390429635	0.6764529686256879	-4.82179641118546	0	Transcript
ENSG00000163531.15	ENST00000514644.5	NFASC	-0.0426373372516958	3.32615667592179	-1.28560301535168	0.199385814814861	0.6764529686256879	-5.690193717016379	0	Transcript
ENSG00000057252.12	ENST00000426956.1	SOAT1	0.0519944752527317	1.1940431094280302	1.28560155054331	0.19938632574743398	0.6764529686256879	-5.34142807351483	0	Transcript
ENSG00000131089.14	ENST00000374872.4	ARHGEF9	-0.0700004811420466	0.6641589680647131	-1.28559765805519	0.199387683471657	0.6764529686256879	-5.2519169085372805	0	Transcript
ENSG00000247516.5	ENST00000606459.1	MIR4458HG	0.0566699157735701	2.2742986783588197	1.28557895595349	0.199394206976383	0.6764529686256879	-5.5195387713748705	0	Transcript
ENSG00000099999.14	ENST00000463319.1	RNF215	0.124007079762749	-2.21746702144089	1.28555742279183	0.199401718180776	0.676454616525331	-4.7212178441873	0	Transcript
ENSG00000101247.17	ENST00000481249.5	NDUFAF5	-0.303821488675657	-3.48691481810785	-1.28552572820704	0.199412774273664	0.676454616525331	-4.53433567691545	0	Transcript
ENSG00000023909.9	ENST00000370238.7	GCLM	0.0375869870110089	3.6909868501661895	1.2855206620772899	0.19941454154471802	0.676454616525331	-5.7510351189361	0	Transcript
ENSG00000100316.15	ENST00000484358.1	RPL3	-0.125545511411835	-1.62994237513809	-1.2854502025794	0.199439121859776	0.676505758159799	-4.823706820567231	0	Transcript
ENSG00000140853.15	ENST00000436936.5	NLRC5	0.4411500785096721	-2.58851601210104	1.2854282222374498	0.19944679031884197	0.676505758159799	-4.6721245964334805	0	Transcript
ENSG00000143222.11	ENST00000467540.5	UFC1	0.0583431595184099	0.399265494530927	1.28542054697076	0.19944946810194394	0.676505758159799	-5.20928570315574	0	Transcript
ENSG00000166924.8	ENST00000454988.1	NYAP1	-0.0552732816788529	2.45655581379112	-1.28537635081349	0.199464887978101	0.676521821547288	-5.539492034921401	0	Transcript
ENSG00000267107.6	ENST00000588495.5	PCAT19	-0.0782345020699408	0.454804521463781	-1.28536904273548	0.199467437823799	0.676521821547288	-5.21061435845789	0	Transcript
ENSG00000160408.14	ENST00000373142.5	ST6GALNAC6	0.0764759449281655	2.31490137105033	1.2853242944903	0.199483051358719	0.676552333774522	-5.52106175609954	0	Transcript
ENSG00000104691.14	ENST00000265616.9	UBXN8	-0.0470526586467106	1.8996530994831597	-1.2852323238144199	0.199515144534855	0.676601686028398	-5.45818171347075	0	Transcript
ENSG00000141519.14	ENST00000572253.5	CCDC40	-0.0485935488433234	0.8581354647721751	-1.2852223725578702	0.199518617253827	0.676601686028398	-5.28317560914194	0	Transcript
ENSG00000188522.14	ENST00000399096.2	FAM83G	0.0878189281168658	-1.5864184072802	1.28521582619051	0.199520901782881	0.676601686028398	-4.84342548944278	0	Transcript
ENSG00000092607.13	ENST00000369429.3	TBX15	-0.28584330546160197	-1.84794026364921	-1.28520261576749	0.199525511969882	0.676601686028398	-4.78488184304408	0	Transcript
ENSG00000221829.9	ENST00000462124.1	FANCG	-0.122031938353971	-2.44947185084905	-1.28518777400492	0.199530691556638	0.676601686028398	-4.652418699309719	0	Transcript
ENSG00000145362.17	ENST00000506722.5	ANK2	0.0223472448421467	7.485925031768089	1.2850860284364598	0.19956620212421	0.676657161195203	-6.37919939606544	0	Transcript
ENSG00000226026.5	ENST00000421762.5	RP11-57H12.3	-0.0198282535400316	3.5023178436929	-1.2850693101241202	0.19957203748275898	0.676657161195203	-5.71766440399192	0	Transcript
ENSG00000229388.1	ENST00000420776.1	RP11-442N24__B.1	-0.080819357717453	-1.67165281281526	-1.28505865678464	0.199575755988897	0.676657161195203	-4.81552990654009	0	Transcript
ENSG00000170629.14	ENST00000446373.1	DPY19L2P2	0.0258127175168077	4.3453017761702295	1.28505734955011	0.19957621227745398	0.676657161195203	-5.856198193205921	0	Transcript
ENSG00000122367.19	ENST00000477489.1	LDB3	-0.0936526363025095	-1.51412942502399	-1.28504285785699	0.19958127063585798	0.676657161195203	-4.853383721254231	0	Transcript
ENSG00000266853.1	ENST00000580276.1	ITM2BP1	0.100965628871955	-2.16344381876274	1.28502602827402	0.199587145158038	0.676657161195203	-4.709631402044661	0	Transcript
ENSG00000173124.14	ENST00000327739.7	ACSM6	0.0858561222839858	-0.238644906205171	1.28500816955396	0.199593379048766	0.676657161195203	-5.11090220761724	0	Transcript
ENSG00000089169.14	ENST00000543106.6	RPH3A	-0.120189173378711	2.61384269083677	-1.28497580213411	0.1996046778125	0.676673028423616	-5.59372893500162	0	Transcript
ENSG00000226935.6	ENST00000412526.5	LINC00161	-0.0389991415106727	0.643366642091457	-1.28487024113578	0.19964153012566702	0.6767369444556579	-5.2495470663448	0	Transcript
ENSG00000143933.16	ENST00000460218.5	CALM2	-0.0376732232155215	4.37644233938776	-1.2848501623641497	0.199648540373918	0.6767369444556579	-5.859593519476991	0	Transcript
ENSG00000141101.12	ENST00000564620.5	NOB1	0.0986867074941205	-0.29748149578734395	1.2848297545763	0.199655665679005	0.6767369444556579	-5.09874697942389	0	Transcript
ENSG00000247596.8	ENST00000499914.2	TWF2	-0.33637927078720803	-2.14533864145247	-1.28481845894802	0.199659609586823	0.6767369444556579	-4.71996918890571	0	Transcript
ENSG00000177565.16	ENST00000422066.5	TBL1XR1	-0.0643265145857531	0.0925541805636062	-1.28481019545204	0.19966249485131196	0.6767369444556579	-5.15857712959143	0	Transcript
ENSG00000049449.8	ENST00000506388.2	RCN1	0.0571587111577464	0.00457141004677385	1.28478426203548	0.19967154990585398	0.6767369444556579	-5.14522733003971	0	Transcript
ENSG00000256294.7	ENST00000262894.10	ZNF225	-0.0328074669117689	2.35191719021281	-1.28477968560025	0.19967314787044801	0.6767369444556579	-5.5255010062608	0	Transcript
ENSG00000113621.14	ENST00000508810.1	TXNDC15	-0.0605137617522527	1.7307480982246102	-1.28477013121735	0.19967648402689603	0.6767369444556579	-5.42685587507049	0	Transcript
ENSG00000268350.7	ENST00000619518.4	FAM156A	0.24260839842400198	-1.63407456092561	1.2847392295646598	0.199687274406935	0.676751081365667	-4.8872288223003	0	Transcript
ENSG00000143324.13	ENST00000498177.1	XPR1	0.172860354570404	-2.55735854513154	1.284716101583	0.199695350620873	0.6767560191862071	-4.65786122155428	0	Transcript
ENSG00000058091.16	ENST00000446790.5	CDK14	-0.14369170261096698	-0.524487674775567	-1.2846024764005102	0.19973503163448603	0.676868059971544	-5.06915476559238	0	Transcript
ENSG00000167081.16	ENST00000538998.1	PBX3	0.0876699328001476	0.83929929597711	1.28455716207672	0.19975085824540303	0.676880017986577	-5.287748474941769	0	Transcript
ENSG00000117298.14	ENST00000531334.1	ECE1	0.0970138276889984	-1.09214856719302	1.2845544624241299	0.19975180116285102	0.676880017986577	-4.95145337274654	0	Transcript
ENSG00000213782.7	ENST00000544032.5	DDX47	-0.0968128000338186	-1.47629299675394	-1.28451156441369	0.19976678474450302	0.676908356446583	-4.86126287993336	0	Transcript
ENSG00000090060.17	ENST00000216277.12	PAPOLA	0.026352653530824	5.69060524833354	1.2844683399061299	0.199781883199981	0.676918043787082	-6.06782522802515	0	Transcript
ENSG00000091129.19	ENST00000489800.1	NRCAM	0.0898134724939586	-1.29059368200352	1.28446547126698	0.19978288525420498	0.676918043787082	-4.9089565054343	0	Transcript
ENSG00000113360.16	ENST00000509608.1	DROSHA	0.13685416077086301	-2.6491249992759998	1.28441953604198	0.19979893154796202	0.676929185708228	-4.6417597945409	0	Transcript
ENSG00000239919.1	ENST00000469405.1	SNRPGP3	-0.0709705714658518	-1.05380391206518	-1.2844181507741002	0.19979941547047897	0.676929185708228	-4.9625592237130896	0	Transcript
ENSG00000131459.12	ENST00000503546.1	GFPT2	-0.115612770686101	-2.0454045474145	-1.28433482887571	0.199828524304237	0.676936446234926	-4.738079454207	0	Transcript
ENSG00000260361.1	ENST00000562894.1	CTD-2313J17.5	-0.0453417089886234	0.227067654081319	-1.2843292953911298	0.19983045755901102	0.676936446234926	-5.17998148604892	0	Transcript
ENSG00000007341.18	ENST00000361846.7	ST7L	-0.2224784495732	-1.9216566278078602	-1.2843237624260702	0.199832390645993	0.676936446234926	-4.74893061862303	0	Transcript
ENSG00000168158.3	ENST00000304936.3	OR2C1	-0.0808070084706695	-1.3443398373561999	-1.28431549406128	0.19983527944242802	0.676936446234926	-4.89187539986429	0	Transcript
ENSG00000126822.16	ENST00000490180.2	PLEKHG3	-0.0550055607690946	2.2910330535641403	-1.28430814373925	0.199837847519335	0.676936446234926	-5.5161090837405595	0	Transcript
ENSG00000158435.7	ENST00000420107.1	CNOT11	0.13242575581928098	-2.10646785642465	1.28427382402403	0.19984983856163602	0.676936446234926	-4.73405624400982	0	Transcript
ENSG00000278540.4	ENST00000616352.4	ACACA	0.0514185216494082	0.39545183990704996	1.28426800439303	0.19985187194788698	0.676936446234926	-5.20997374027337	0	Transcript
ENSG00000265763.3	ENST00000585316.2	ZNF488	-0.0668036562577019	3.9379002979143594	-1.28423334448005	0.199863982478474	0.676936446234926	-5.790370102159669	0	Transcript
ENSG00000228862.3	ENST00000526470.1	RP11-91I20.3	0.0575784158296766	-0.45031967646267207	1.2842129097386499	0.19987112283975697	0.676936446234926	-5.067411700090481	0	Transcript
ENSG00000103126.14	ENST00000262320.7	AXIN1	-0.074202591191334	2.00925729706575	-1.2842002328503201	0.199875552525554	0.676936446234926	-5.46573291332441	0	Transcript
ENSG00000106384.10	ENST00000223114.8	MOGAT3	-0.0354136145743474	0.925056725952518	-1.28419334868015	0.199877958091684	0.676936446234926	-5.293208303118281	0	Transcript
ENSG00000158805.11	ENST00000568064.5	ZNF276	-0.09419711738111398	0.16542172898885	-1.28418410422324	0.199881188456675	0.676936446234926	-5.1705190919808	0	Transcript
ENSG00000160336.14	ENST00000610928.4	ZNF761	-0.0450317785074009	0.819457048194039	-1.2841427983492	0.199895622768422	0.676936446234926	-5.27174253463863	0	Transcript
ENSG00000138606.19	ENST00000560471.5	SHF	0.0362817174970438	1.74621421690203	1.28412288971028	0.199902580102758	0.676936446234926	-5.42848967531583	0	Transcript
ENSG00000137261.13	ENST00000543707.2	KIAA0319	-0.137210045562416	2.06189678731892	-1.28410009055234	0.19991054778488399	0.676936446234926	-5.473000253604031	0	Transcript
ENSG00000271828.1	ENST00000606813.1	CTD-2310F14.1	-0.0402223392876465	0.8869213889207679	-1.28408767673399	0.199914886172781	0.676936446234926	-5.284712251208901	0	Transcript
ENSG00000105341.18	ENST00000417807.7	ATP5SL	0.34824249750530695	-3.84168435558083	1.2840653773133899	0.19992267955964602	0.676936446234926	-4.52864599824302	0	Transcript
ENSG00000234750.1	ENST00000428058.1	CTD-2666L21.2	0.0612740570294497	-0.6418205997457289	1.28405243922608	0.199927201372061	0.676936446234926	-5.03423248531127	0	Transcript
ENSG00000144455.13	ENST00000458465.6	SUMF1	-0.225511393726338	-2.73383735219971	-1.28405199328079	0.199927357229583	0.676936446234926	-4.590178508816111	0	Transcript
ENSG00000233382.6	ENST00000452254.2	NKAPP1	0.0410343388979338	0.730958996819646	1.2840214504824699	0.19993803212526395	0.676950171954802	-5.2632591504174195	0	Transcript
ENSG00000130164.12	ENST00000252444.9	LDLR	-0.0800697639950759	2.69439148487134	-1.28398403449436	0.19995110981257996	0.676972031867939	-5.581487245631031	0	Transcript
ENSG00000205045.8	ENST00000260908.11	SLFN12L	0.0284280119867791	1.9037312830738602	1.28390913884922	0.199977289325112	0.6770170113543621	-5.453427901471049	0	Transcript
ENSG00000155506.16	ENST00000522272.1	LARP1	-0.0785553628956473	-1.30483763701236	-1.28390813982045	0.199977638549131	0.6770170113543621	-4.89922548979404	0	Transcript
ENSG00000184557.4	ENST00000330871.3	SOCS3	-0.205432756218434	1.83821082633623	-1.28382751093453	0.20000582494121202	0.6770797464654159	-5.47963375240874	0	Transcript
ENSG00000204525.15	ENST00000484378.1	HLA-C	-0.28228352544408297	-2.31625333002642	-1.28380055044849	0.20001525048659197	0.6770797464654159	-4.69699662184501	0	Transcript
ENSG00000160271.14	ENST00000393160.7	RALGDS	-0.0678177028913611	2.7676061701375496	-1.28379830235482	0.200016036448147	0.6770797464654159	-5.59205912088698	0	Transcript
ENSG00000185621.11	ENST00000451139.6	LMLN	-0.0635733066122038	1.2716210387578	-1.28373536016512	0.20003804274103398	0.6771098428386759	-5.353940665223639	0	Transcript
ENSG00000267549.5	ENST00000587620.1	AC006116.17	-0.0698490627608639	-0.9600935072652291	-1.28372645861547	0.200041155106962	0.6771098428386759	-4.969498860780719	0	Transcript
ENSG00000178188.14	ENST00000618521.4	SH2B1	-0.152525931407315	2.03053896615015	-1.2837035094729599	0.200049179281369	0.6771098428386759	-5.48355424361511	0	Transcript
ENSG00000270314.1	ENST00000604734.1	GS1-165B14.2	-0.0752845298029131	-1.4193252151804199	-1.28369710699999	0.200051417950019	0.6771098428386759	-4.87590450336021	0	Transcript
ENSG00000197694.14	ENST00000631315.1	SPTAN1	-0.19118523415667998	-2.2915980827767597	-1.2836655448598	0.20006245413759	0.677124780636962	-4.69962390638516	0	Transcript
ENSG00000197937.12	ENST00000601469.2	ZNF347	0.154541178506786	0.5825844641293809	1.28363515089083	0.20007308227801895	0.6771383364291079	-5.24978929633274	0	Transcript
ENSG00000073008.14	ENST00000403059.8	PVR	-0.210617467493348	-0.0281701057298311	-1.28352204911913	0.20011263525749198	0.6772497828984189	-5.14541736660087	0	Transcript
ENSG00000248098.11	ENST00000269980.6	BCKDHA	-0.0592200398167856	3.3985655037377103	-1.283462751772	0.200133374506524	0.6772975519817801	-5.70399283316099	0	Transcript
ENSG00000217041.1	ENST00000406786.1	RP11-346C16.1	0.0814212137187288	-1.85935325780521	1.28342169091695	0.200147736465193	0.6773237363940751	-4.79455026140904	0	Transcript
ENSG00000008130.15	ENST00000492845.6	NADK	0.110464207575786	-0.99554611200453	1.28339651389374	0.20015654306966896	0.677331119716214	-4.967033606811	0	Transcript
ENSG00000113456.18	ENST00000382038.6	RAD1	-0.0216342408364073	3.7341588561231296	-1.28333238127829	0.200178977131316	0.677349596939162	-5.756898617604281	0	Transcript
ENSG00000023228.13	ENST00000456284.5	NDUFS1	-0.11037844525612801	0.19015251132944602	-1.28330040459587	0.20019016349919602	0.677349596939162	-5.196164249042329	0	Transcript
ENSG00000169554.17	ENST00000409211.5	ZEB2	-0.26685791828718	-1.98567314902553	-1.28329597704585	0.20019171242029898	0.677349596939162	-4.77589621347276	0	Transcript
ENSG00000162664.16	ENST00000370447.3	ZNF326	-0.0270934337395281	4.515149698647741	-1.2832849082954199	0.200195584717897	0.677349596939162	-5.8789899553164195	0	Transcript
ENSG00000163466.15	ENST00000470146.5	ARPC2	-0.0382794004158841	1.8276261763728503	-1.28327641624985	0.200198555616906	0.677349596939162	-5.44054996329306	0	Transcript
ENSG00000042445.13	ENST00000438611.4	RETSAT	-0.10511364107954	-1.3918529283443999	-1.28326727576496	0.200201753405234	0.677349596939162	-4.876394977522179	0	Transcript
ENSG00000173409.13	ENST00000366658.6	ARV1	0.3533585478104129	-2.1033087453008	1.28324324075788	0.200210162204025	0.6773556318299722	-4.767950245266981	0	Transcript
ENSG00000168066.20	ENST00000489544.1	SF1	-0.0622086600428321	1.74334273549224	-1.28321813698613	0.20021894519330496	0.6773629322493879	-5.425608634357849	0	Transcript
ENSG00000228292.1	ENST00000404812.2	RP11-220I1.4	-0.110475237322578	-2.33680574399561	-1.283176516743	0.200233507378438	0.6773846925629079	-4.68379053195404	0	Transcript
ENSG00000155744.9	ENST00000452799.5	FAM126B	0.148155134074624	-1.1730619369403201	1.28316188205653	0.20023862798025	0.6773846925629079	-4.98962740673875	0	Transcript
ENSG00000115806.12	ENST00000486498.1	GORASP2	-0.0635418539084745	0.411878556524305	-1.28309165294785	0.200263202121149	0.6773907462117231	-5.21280543573872	0	Transcript
ENSG00000204231.10	ENST00000374680.3	RXRB	-0.0376607912080039	3.76646273411508	-1.2830894471320402	0.20026397400255397	0.6773907462117231	-5.76408864377339	0	Transcript
ENSG00000267898.1	ENST00000599784.1	CTD-2639E6.9	-0.0898216131017327	-1.3821759606236002	-1.28308586194762	0.20026522857124698	0.6773907462117231	-4.88185040915971	0	Transcript
ENSG00000085382.11	ENST00000518228.1	HACE1	0.039689020371565006	1.25453327135701	1.28307530413645	0.200268923114613	0.6773907462117231	-5.35061775581487	0	Transcript
ENSG00000108654.12	ENST00000585060.5	DDX5	-0.11452642122718598	-1.03599744701879	-1.28304320832782	0.200280154855191	0.6773907462117231	-4.956918221833059	0	Transcript
ENSG00000143119.12	ENST00000464329.1	CD53	0.144548897514712	-2.5694630982359303	1.28304316487585	0.200280170061269	0.6773907462117231	-4.647522260326361	0	Transcript
ENSG00000014138.8	ENST00000532391.1	POLA2	0.21094321401624103	-2.6334091823768704	1.2830111247073799	0.200291382792052	0.6774062609342439	-4.635286484673481	0	Transcript
ENSG00000102606.17	ENST00000375739.6	ARHGEF7	0.275802619551525	1.17473146109929	1.28297752499036	0.200303141794458	0.677421973105432	-5.3652658960513895	0	Transcript
ENSG00000105948.13	ENST00000495038.5	TTC26	-0.22047698068303	-1.78367412726611	-1.28292631282142	0.200321065657473	0.677421973105432	-4.80316371692274	0	Transcript
ENSG00000090565.15	ENST00000483002.1	RAB11FIP3	-0.0898370264884304	-1.64706388919374	-1.28290834548567	0.200327354364589	0.677421973105432	-4.83542542768285	0	Transcript
ENSG00000146021.14	ENST00000502381.1	KLHL3	-0.0794753162347003	0.0950002946629905	-1.28290572639135	0.20032827108003798	0.677421973105432	-5.163632587628539	0	Transcript
ENSG00000141504.11	ENST00000576846.1	SAT2	-0.072332769966179	0.292825850478467	-1.2829031948420901	0.20032915715654898	0.677421973105432	-5.19032750782791	0	Transcript
ENSG00000162694.13	ENST00000370114.7	EXTL2	0.0397715370436398	3.09917714735035	1.28283270349225	0.200353831237029	0.6774741880788511	-5.668335740513	0	Transcript
ENSG00000179941.6	ENST00000393262.3	BBS10	-0.0244898480837337	4.5329707918199995	-1.28282122057428	0.20035785081269	0.6774741880788511	-5.88680497228733	0	Transcript
ENSG00000101443.17	ENST00000447118.5	WFDC2	-0.105676085570967	-1.17596086048815	-1.28271902822274	0.20039362567313898	0.6775543338338891	-4.924626014049481	0	Transcript
ENSG00000133030.19	ENST00000395807.2	MPRIP	0.05538072591411901	0.2894083022087561	1.28271565287189	0.20039480737476104	0.6775543338338891	-5.196304980077071	0	Transcript
ENSG00000213742.6	ENST00000439498.5	ZNF337-AS1	0.10129156936189698	-0.917176593569846	1.28268199306173	0.20040659186686396	0.677571771132939	-4.98765240766158	0	Transcript
ENSG00000141338.13	ENST00000541225.5	ABCA8	-0.0825930117451858	2.38017800028859	-1.28262923053614	0.20042506535102597	0.6776118219157521	-5.53743324091015	0	Transcript
ENSG00000233435.2	ENST00000426656.2	AGGF1P2	0.11302370733209599	-0.6801557654631729	1.28259808925929	0.200435969279163	0.677618267240535	-5.0305523374298895	0	Transcript
ENSG00000173889.15	ENST00000495893.6	PHC3	0.0133160047554163	6.571123685374991	1.2825859294711102	0.200440227072853	0.677618267240535	-6.2171652321785595	0	Transcript
ENSG00000198954.7	ENST00000626493.1	KIF1BP	-0.386904104748244	-3.5626827029572796	-1.2825603555021399	0.200449182106644	0.677626135027292	-4.5357757030079195	0	Transcript
ENSG00000171163.15	ENST00000497847.1	ZNF692	-0.314214932737794	-3.2853707317144196	-1.28239478866798	0.20050716442548602	0.677799735428207	-4.56019579443438	0	Transcript
ENSG00000151353.14	ENST00000281017.7	TMEM18	-0.0298269521516235	3.29982166856741	-1.28236767548339	0.20051666076710395	0.677809426485801	-5.69029531851018	0	Transcript
ENSG00000257303.1	ENST00000549860.1	RP11-977G19.11	-0.0948047798538673	-2.07567973444338	-1.2823127952536102	0.200535883472584	0.677837924063623	-4.7286253365032	0	Transcript
ENSG00000258611.2	ENST00000557561.2	RP11-368J22.2	0.10452693473763099	-1.2175046985704399	1.28228741456348	0.200544773934541	0.677837924063623	-4.93319970376759	0	Transcript
ENSG00000260981.1	ENST00000569381.1	RP11-315A16.1	0.0756755047807677	-1.51242541793111	1.2822868244830399	0.20054498063399698	0.677837924063623	-4.86196916545363	0	Transcript
ENSG00000244080.3	ENST00000498758.3	RN7SL833P	-0.0962843701265391	-2.35394057300258	-1.28218466596391	0.20058076812637898	0.6778736849517212	-4.676935671030731	0	Transcript
ENSG00000090863.11	ENST00000627032.2	GLG1	0.370684776745659	-3.30522267545775	1.2821369430483	0.20059748770419603	0.6778736849517212	-4.58578373714804	0	Transcript
ENSG00000081803.15	ENST00000462699.5	CADPS2	0.10760412842680699	0.33825653591357396	1.28213645109363	0.200597660064332	0.6778736849517212	-5.20909671951089	0	Transcript
ENSG00000134853.11	ENST00000257290.9	PDGFRA	-0.0647512908683735	5.85837331873876	-1.2821283177806397	0.200600509649367	0.6778736849517212	-6.09906995822479	0	Transcript
ENSG00000185619.18	ENST00000400151.6	PCGF3	-0.0638537407599664	-0.0124846837712432	-1.28212445531025	0.20060186291368898	0.6778736849517212	-5.139249027361929	0	Transcript
ENSG00000238113.6	ENST00000452184.2	LINC01410	-0.0457851685347539	0.671165037181647	-1.28212275469172	0.200602458748568	0.6778736849517212	-5.260105183192019	0	Transcript
ENSG00000111215.11	ENST00000534923.1	PRR4	-0.056490047091362	-0.382355261039669	-1.2821178327904699	0.20060418321106102	0.6778736849517212	-5.08074455213196	0	Transcript
ENSG00000119004.15	ENST00000429815.6	CYP20A1	-0.318663397392451	-3.3476970732162594	-1.28209339351344	0.200612746042029	0.6778736849517212	-4.55085583138652	0	Transcript
ENSG00000232406.6	ENST00000609884.5	RP11-234K24.3	0.0539886886801354	0.3562284585426261	1.2820862977746799	0.20061523223823302	0.6778736849517212	-5.20770268681803	0	Transcript
ENSG00000130035.6	ENST00000541339.2	GALNT8	0.0752181925332938	0.280897714569261	1.28199459960971	0.200647363359568	0.677959849210006	-5.1994376545164105	0	Transcript
ENSG00000163138.18	ENST00000506457.1	PACRGL	-0.0954891521706289	-1.8638021078634501	-1.2819633940006299	0.20065829869366397	0.677974392489721	-4.78984631367151	0	Transcript
ENSG00000104324.15	ENST00000519900.1	CPQ	-0.0442670828369016	0.5844381805666539	-1.28191473075433	0.20067535255253402	0.6779965944110259	-5.242307641958701	0	Transcript
ENSG00000152763.16	ENST00000371023.7	WDR78	0.073182291268947	2.49843991821475	1.28188761440097	0.20068485584138798	0.6779965944110259	-5.5566227906320895	0	Transcript
ENSG00000115970.18	ENST00000485353.5	THADA	-0.13215074331264098	-0.8961784954395879	-1.28188381013573	0.200686189123421	0.6779965944110259	-4.97551482748081	0	Transcript
ENSG00000166435.15	ENST00000533990.1	XRRA1	0.0785762035312105	-1.43301812046938	1.28186113199299	0.20069413727389898	0.6779965944110259	-4.876264924905111	0	Transcript
ENSG00000162191.13	ENST00000532904.5	UBXN1	0.16984654804084498	-0.6190764546366451	1.28185003518937	0.200698026524092	0.6779965944110259	-5.04374139949375	0	Transcript
ENSG00000103356.15	ENST00000449606.5	EARS2	0.0378588302035142	4.362473065851661	1.281820245623	0.200708467558422	0.6780085178265091	-5.864701578197839	0	Transcript
ENSG00000166793.10	ENST00000300022.7	YPEL4	-0.0839405570379988	1.5105611221175	-1.28174532190076	0.200734729557589	0.6780085178265091	-5.418186845132389	0	Transcript
ENSG00000123411.14	ENST00000548601.5	IKZF4	-0.22365202880267102	-2.8478692442041997	-1.28171327932194	0.200745961778065	0.6780085178265091	-4.5885131421406	0	Transcript
ENSG00000152455.15	ENST00000378331.5	SUV39H2	0.0230170061751778	3.1766649712012796	1.2816998371055401	0.200750673955969	0.6780085178265091	-5.66508348740229	0	Transcript
ENSG00000100129.17	ENST00000406934.5	EIF3L	0.0909752943673985	0.268986445516821	1.28169078107052	0.20075384860076398	0.6780085178265091	-5.19587250417967	0	Transcript
ENSG00000126216.13	ENST00000375669.7	TUBGCP3	0.0472813808575547	2.49635237916853	1.2816688655074198	0.20076153137879	0.6780085178265091	-5.55537679502226	0	Transcript
ENSG00000103056.11	ENST00000567811.1	SMPD3	-0.11362264560844501	-1.83443861035587	-1.2816607148871202	0.200764388736856	0.6780085178265091	-4.81270322320208	0	Transcript
ENSG00000258315.5	ENST00000439424.6	C17orf49	-0.0668086216056349	1.4478536415625602	-1.2816489504368798	0.20076851304565801	0.6780085178265091	-5.38428577536084	0	Transcript
ENSG00000178927.17	ENST00000536759.2	C17orf62	-0.0763129283784067	0.42922436983291706	-1.28163963240059	0.200771779749719	0.6780085178265091	-5.217833195428719	0	Transcript
ENSG00000164754.13	ENST00000523547.1	RAD21	0.22074846248522897	-2.88386078713175	1.28163816821582	0.20077229306510003	0.6780085178265091	-4.591064356814769	0	Transcript
ENSG00000282798.1	ENST00000631744.1	LLNLR-222A1.1	0.0561730332425615	1.6375773439941201	1.28163186671824	0.20077450226147397	0.6780085178265091	-5.4109832057628395	0	Transcript
ENSG00000186812.12	ENST00000585800.1	ZNF397	-0.0641458911182807	0.643126641601235	-1.28152622479299	0.200811541150814	0.6780958307765071	-5.2472123637274	0	Transcript
ENSG00000011422.11	ENST00000339082.7	PLAUR	0.0482252795215561	0.979522071688288	1.28147895249163	0.20082811681247398	0.6780958307765071	-5.30859747777699	0	Transcript
ENSG00000278259.4	ENST00000621344.4	MYO19	-0.0819122604669225	0.415102981695924	-1.28146091499368	0.200834441783856	0.6780958307765071	-5.21368591962463	0	Transcript
ENSG00000187187.13	ENST00000347077.8	ZNF546	-0.0248768252677128	3.9373896340681	-1.28143849043672	0.200842305310839	0.6780958307765071	-5.79190173490834	0	Transcript
ENSG00000259548.1	ENST00000560760.1	RP11-38G5.2	0.0793618264648409	-1.3260167916374	1.28142520045054	0.20084696576198605	0.6780958307765071	-4.9039785157865	0	Transcript
ENSG00000136631.12	ENST00000460366.5	VPS45	0.31718393758305896	-2.82049054595313	1.28142345198651	0.200847578908568	0.6780958307765071	-4.62579536970619	0	Transcript
ENSG00000205464.11	ENST00000508366.5	ATP6AP1L	-0.0492940135160269	1.25295287094153	-1.2814091084385	0.20085260891649398	0.6780958307765071	-5.3447629163893	0	Transcript
ENSG00000107897.18	ENST00000375905.8	ACBD5	-0.0375267932869038	5.11441968711717	-1.28140680603959	0.200853416332349	0.6780958307765071	-5.9800215676609	0	Transcript
ENSG00000165071.14	ENST00000356838.7	TMEM71	0.227761370020691	-2.6485668670595297	1.2813709371477702	0.20086599530763702	0.6781128752174661	-4.6304205836377195	0	Transcript
ENSG00000250493.2	ENST00000505153.2	RP11-640N11.2	0.036084619490425004	1.29084492013923	1.2813545854700101	0.20087172992083602	0.6781128752174661	-5.35905163630318	0	Transcript
ENSG00000262202.4	ENST00000573866.2	RP11-160E2.6	0.17371403285663697	-0.0218843862809891	1.28129113519402	0.20089398337806103	0.678156710278638	-5.159573299390679	0	Transcript
ENSG00000185722.16	ENST00000573722.1	ANKFY1	0.0804189437404578	1.15822334286537	1.2812797384631298	0.20089798066254602	0.678156710278638	-5.34307990758732	0	Transcript
ENSG00000261326.2	ENST00000566551.1	LINC01355	0.0418069905837223	2.5187330291516496	1.28117239832701	0.200935631954614	0.678184926534119	-5.560481543769339	0	Transcript
ENSG00000073331.17	ENST00000458497.5	ALPK1	0.0738521584127224	3.42297383109124	1.28116838456201	0.200937039947985	0.678184926534119	-5.7175106556143795	0	Transcript
ENSG00000246223.8	ENST00000554822.5	LINC01550	0.13333185541451	-2.26809144261329	1.28116274274795	0.200939019058829	0.678184926534119	-4.69121132302833	0	Transcript
ENSG00000131724.10	ENST00000371642.1	IL13RA1	-0.18639962070231603	-0.772765519803313	-1.28116192466311	0.200939306038737	0.678184926534119	-5.00787123936294	0	Transcript
ENSG00000026652.13	ENST00000366911.9	AGPAT4	-0.0648600416502843	4.04327928439744	-1.2811613561303798	0.20093950547723602	0.678184926534119	-5.8100765863409105	0	Transcript
ENSG00000088543.14	ENST00000486175.5	C3orf18	-0.0587724599244689	1.04476640435025	-1.28112262244565	0.20095309340588602	0.6782083984588111	-5.31673728200387	0	Transcript
ENSG00000004864.13	ENST00000484495.5	SLC25A13	-0.105077298858541	-1.11053370838917	-1.2810913936983899	0.200964049063132	0.6782229853198101	-4.93851642178797	0	Transcript
ENSG00000230561.4	ENST00000513708.1	CCDC192	0.07458267620437799	-1.29790050810756	1.28105776264466	0.20097584798595897	0.6782404170165179	-4.91226961058816	0	Transcript
ENSG00000260565.6	ENST00000564340.1	CTD-2270P14.1	-0.318481079379427	-1.14518532267379	-1.2810230763564299	0.200988017652709	0.6782590986840479	-4.92920871610659	0	Transcript
ENSG00000103489.11	ENST00000568226.5	XYLT1	0.074153684820672	0.0888955821371886	1.28094126610011	0.20101672287804298	0.678325398791115	-5.15992946030776	0	Transcript
ENSG00000012048.20	ENST00000461221.5	BRCA1	0.410953781174714	-3.28974912710106	1.28092926660541	0.201020933460862	0.678325398791115	-4.56749639315415	0	Transcript
ENSG00000177291.3	ENST00000321660.1	GJD4	0.0607029424333309	-0.830807774880405	1.28085250843022	0.20104786917798395	0.678386693448129	-5.00126757336438	0	Transcript
ENSG00000185122.10	ENST00000614796.1	HSF1	0.144291979421029	-1.31309129717457	1.2808115499804198	0.201062243259276	0.678386693448129	-4.90573302836539	0	Transcript
ENSG00000146918.19	ENST00000409423.5	NCAPG2	-0.376943363531494	-1.2664364922476101	-1.28081017207123	0.20106272683995102	0.678386693448129	-4.92451178235909	0	Transcript
ENSG00000162782.15	ENST00000444136.5	TDRD5	0.20453187007861603	-1.03110167924079	1.2808018749563401	0.20106563875117303	0.678386693448129	-4.98906027993852	0	Transcript
ENSG00000058404.19	ENST00000424197.5	CAMK2B	-0.0892191142565789	-0.8251649888228559	-1.2807386172451698	0.201087840355932	0.678402581935339	-5.00860433726628	0	Transcript
ENSG00000104320.13	ENST00000613033.1	NBN	-0.18818389074534198	-2.55448167238426	-1.2807330654316298	0.20108978896567	0.678402581935339	-4.651224956037269	0	Transcript
ENSG00000235109.7	ENST00000444081.5	ZSCAN31	-0.142676983169574	-2.2385047407187004	-1.2807317408099	0.201090253891613	0.678402581935339	-4.7092201725917695	0	Transcript
ENSG00000198964.13	ENST00000608287.1	SGMS1	0.12231320911282599	0.644204969758777	1.28071280263349	0.20109690104482503	0.6784026218274299	-5.25852861875162	0	Transcript
ENSG00000006652.13	ENST00000403825.7	IFRD1	-0.0346015385561647	4.424017169371879	-1.28067000565694	0.201111923044877	0.678430913423229	-5.86851135782595	0	Transcript
ENSG00000066933.15	ENST00000563648.1	MYO9A	0.0719105551170994	-1.0511136336862401	1.28062513313973	0.20112767445507396	0.678461663662979	-4.96142591676078	0	Transcript
ENSG00000167770.11	ENST00000422031.6	OTUB1	0.17444773063011904	-1.6201577804301799	1.28054859713605	0.201154542650228	0.6784839634824139	-4.83934914657436	0	Transcript
ENSG00000197121.14	ENST00000485830.1	PGAP1	0.267708764404554	-0.41240025695827	1.2805462728738002	0.201155358630637	0.6784839634824139	-5.06692016687025	0	Transcript
ENSG00000266767.1	ENST00000579509.1	RP11-678G15.2	-0.0769855737201316	-1.70472674150315	-1.28053079289776	0.201160793258729	0.6784839634824139	-4.8229218635437	0	Transcript
ENSG00000229657.2	ENST00000452580.2	RP11-494K3.2	0.0425217071791214	1.11237119263557	1.28053068921983	0.201160829657793	0.6784839634824139	-5.3357049093089	0	Transcript
ENSG00000167522.14	ENST00000567699.1	ANKRD11	-0.0948010641218065	-1.4364881926078201	-1.28046947906056	0.201182320052911	0.678534062958689	-4.87563879900098	0	Transcript
ENSG00000143493.12	ENST00000469606.5	INTS7	0.222372431752411	0.0292860236251747	1.2804324639076698	0.201195316591575	0.678555512572627	-5.1630366812557105	0	Transcript
ENSG00000214188.9	ENST00000397750.7	ST7-OT4	0.069383756069722	-1.01454783125422	1.2803738645595601	0.201215892900863	0.678602347929823	-4.97044536744418	0	Transcript
ENSG00000157823.16	ENST00000558186.1	AP3S2	0.101248356517879	-2.37780899687699	1.28035511150777	0.201222478087934	0.678602347929823	-4.678795344216769	0	Transcript
ENSG00000145416.13	ENST00000507270.5	MARCH1	0.181687941534617	-1.5962705960306498	1.28021871964586	0.20127037722410998	0.678708581022739	-4.8585916048366204	0	Transcript
ENSG00000137288.9	ENST00000374214.3	UQCC2	-0.0527597559436253	1.3767936162615702	-1.2802148361704	0.20127174117495197	0.678708581022739	-5.380573614201531	0	Transcript
ENSG00000116285.12	ENST00000377482.9	ERRFI1	0.0333382755491561	3.95937120153223	1.28019963516828	0.20127708012267898	0.678708581022739	-5.79823678707322	0	Transcript
ENSG00000167619.11	ENST00000601020.1	TMEM145	-0.10918740092509698	-1.03324113072494	-1.2801829352079601	0.20128294565917604	0.678708581022739	-4.97030772418413	0	Transcript
ENSG00000174373.16	ENST00000637992.1	RALGAPA1	-0.0218948051416525	6.10330640471172	-1.2801670556996	0.20128852314397802	0.678708581022739	-6.13875565200299	0	Transcript
ENSG00000213347.10	ENST00000439742.6	MXD3	-0.12562637985372901	-1.9066220191935	-1.2801520074348	0.20129380876901198	0.678708581022739	-4.7728491371782695	0	Transcript
ENSG00000162613.16	ENST00000489495.5	FUBP1	0.0312552961862397	3.1770295408550697	1.2800080162299199	0.201344390073425	0.678826212722652	-5.66901001434443	0	Transcript
ENSG00000154240.16	ENST00000537949.5	CEP112	0.17995728959693105	0.762336923030425	1.2799974273399999	0.2013481101115	0.678826212722652	-5.28014773585847	0	Transcript
ENSG00000156261.12	ENST00000481059.5	CCT8	-0.118267076336144	-1.45839808519054	-1.27999599074706	0.201348614812327	0.678826212722652	-4.86438726284221	0	Transcript
ENSG00000083290.19	ENST00000574732.6	ULK2	0.141158643879986	-0.69152688789479	1.27995764175	0.20136208784422896	0.678830111558896	-5.04588900430883	0	Transcript
ENSG00000115592.11	ENST00000439262.6	PRKAG3	-0.136386450658687	-0.861715784620655	-1.27995490239941	0.20136305027687698	0.678830111558896	-4.98890646955302	0	Transcript
ENSG00000125505.16	ENST00000431666.6	MBOAT7	-0.381222274676695	-3.65312590255646	-1.27992532572226	0.20137344184467104	0.6788427599868441	-4.53515626138171	0	Transcript
ENSG00000167005.13	ENST00000566340.5	NUDT21	-0.18149881737066897	-0.697738614333147	-1.27987725380412	0.201390332429614	0.6788773154611351	-5.04111602886576	0	Transcript
ENSG00000148737.16	ENST00000542695.5	TCF7L2	0.14892354110067	0.5155809100237371	1.27985718674883	0.201397383512029	0.678878701251304	-5.243766202561139	0	Transcript
ENSG00000048392.11	ENST00000395912.6	RRM2B	-0.26528097055795	-1.9819556727247398	-1.27982319324073	0.20140932842879	0.678892386683487	-4.795018247103241	0	Transcript
ENSG00000085982.13	ENST00000430158.5	USP40	0.09403196311	-0.8304720339004681	1.27977301505973	0.201426961396313	0.678892386683487	-5.006603996657559	0	Transcript
ENSG00000160058.18	ENST00000455895.6	BSDC1	-0.0172958562667733	5.794662502126419	-1.27974949759947	0.20143522598715302	0.678892386683487	-6.092496868105219	0	Transcript
ENSG00000085719.12	ENST00000517490.5	CPNE3	0.0252051468812935	5.6886044056949805	1.2797439229966598	0.20143718507061603	0.678892386683487	-6.07528885745381	0	Transcript
ENSG00000110446.10	ENST00000541505.5	SLC15A3	-0.246019925025079	-3.0269132701099104	-1.27973800322149	0.20143926547332802	0.678892386683487	-4.58946527376149	0	Transcript
ENSG00000164051.13	ENST00000447018.5	CCDC51	0.15445674758125302	-0.0626681141820062	1.27972728813968	0.201443031143726	0.678892386683487	-5.159765441718459	0	Transcript
ENSG00000237322.1	ENST00000427790.1	RPL7L1P10	0.0492869703266724	-0.17996762329592	1.27971336508792	0.20144792428872602	0.678892386683487	-5.12457940331345	0	Transcript
ENSG00000173898.11	ENST00000530775.1	SPTBN2	-0.101210229369568	-1.9947033231836497	-1.2796599855392499	0.201466684909966	0.6789332322054051	-4.76372376899589	0	Transcript
ENSG00000204469.12	ENST00000376033.2	PRRC2A	-0.0516650425170461	5.100830967115019	-1.27959314351333	0.20149017881839998	0.678955791283918	-5.97497644252169	0	Transcript
ENSG00000196781.14	ENST00000464999.1	TLE1	-0.14130776682453303	-2.61838530780857	-1.27957538869637	0.20149641969122198	0.678955791283918	-4.6340859874103	0	Transcript
ENSG00000234773.7	ENST00000440004.1	CTD-2666L21.1	0.12631931260357498	-2.4443086403470797	1.2795741522850599	0.20149685429887398	0.678955791283918	-4.66402463435372	0	Transcript
ENSG00000238287.1	ENST00000450713.1	RP11-656D10.3	0.0630180487102678	-0.39879377551490597	1.27956536803228	0.20149994204798397	0.678955791283918	-5.08337601374656	0	Transcript
ENSG00000077264.14	ENST00000372007.9	PAK3	0.0331506484211128	6.24286120378121	1.27947998769922	0.201529955859024	0.679034544456317	-6.18675670517403	0	Transcript
ENSG00000104936.17	ENST00000600370.1	DMPK	-0.12113519288493302	-1.6403106496167	-1.27941270674506	0.201553609488165	0.679087695675748	-4.83978795446531	0	Transcript
ENSG00000197324.8	ENST00000553002.1	LRP10	0.282829095439789	-3.53835816025875	1.2793973330908999	0.20155901461230102	0.679087695675748	-4.54865013577833	0	Transcript
ENSG00000215158.9	ENST00000508395.5	RP11-1023L17.1	-0.0519972558741821	1.70478884844645	-1.2792708603010001	0.20160348439462603	0.67921513981583	-5.42311560239288	0	Transcript
ENSG00000163359.15	ENST00000347401.7	COL6A3	-0.274217493983112	-2.60977579328274	-1.27924357179875	0.20161308039476	0.6792166126568728	-4.64059179458678	0	Transcript
ENSG00000070366.13	ENST00000574501.1	SMG6	-0.30965018644056497	-2.83010096904234	-1.27923183386642	0.201617208140799	0.6792166126568728	-4.6160884981954	0	Transcript
ENSG00000160209.18	ENST00000470029.5	PDXK	0.0522150547615277	1.2804524160835	1.27920617921345	0.201626230038147	0.6792246255462989	-5.36368355272852	0	Transcript
ENSG00000148814.17	ENST00000450442.3	LRRC27	-0.273020670655052	-2.5898747455732303	-1.27917425458572	0.201637457292084	0.679234215341384	-4.65786318008539	0	Transcript
ENSG00000205791.3	ENST00000381800.3	LOH12CR2	-0.0384227668441953	1.3794115826425901	-1.2791603037372499	0.20164236367056002	0.679234215341384	-5.368835166758929	0	Transcript
ENSG00000271843.1	ENST00000607115.1	RP11-245J9.5	0.0368871381838766	0.8480581818656879	1.27910893785142	0.201660429309184	0.679272689783557	-5.28614682236429	0	Transcript
ENSG00000094841.13	ENST00000531704.5	UPRT	-0.12251070470744399	-1.23126468194069	-1.27904524420451	0.20168283232864	0.6793068494808578	-4.914046850857059	0	Transcript
ENSG00000125375.14	ENST00000426751.6	ATP5S	0.0663309307648217	-0.414605774735461	1.27898178325808	0.20170515531225	0.6793068494808578	-5.080067202291031	0	Transcript
ENSG00000250903.8	ENST00000505870.5	GMDS-AS1	0.0272123099232901	2.5102820083810697	1.2789753574578402	0.201707415748651	0.6793068494808578	-5.561702790095849	0	Transcript
ENSG00000145734.18	ENST00000358731.8	BDP1	0.0182582358286614	6.23159098350703	1.2789545449258601	0.20171473720609304	0.6793068494808578	-6.16748543387686	0	Transcript
ENSG00000100359.20	ENST00000462457.1	SGSM3	0.173531804155809	-0.497391240240655	1.2789441349469801	0.201718399313928	0.6793068494808578	-5.07101233961676	0	Transcript
ENSG00000094975.13	ENST00000486569.1	SUCO	0.0763371422946884	-1.6267029598853	1.2788818071395702	0.20174032651987303	0.6793068494808578	-4.84275679441358	0	Transcript
ENSG00000226367.5	ENST00000446784.5	ST7-AS2	0.123969645105389	-1.29887518498897	1.27887151913928	0.201743946052915	0.6793068494808578	-4.9262864251506295	0	Transcript
ENSG00000169629.11	ENST00000471422.1	RGPD8	0.0600882147312872	-1.7037663157288403	1.27884325558114	0.20175389000676897	0.6793068494808578	-4.82645831320155	0	Transcript
ENSG00000015568.12	ENST00000472794.1	RGPD5	0.0600882147312872	-1.7037663157288403	1.27884325558114	0.20175389000676897	0.6793068494808578	-4.82645831320155	0	Transcript
ENSG00000183054.11	ENST00000480894.1	RGPD6	0.0600882147312872	-1.7037663157288403	1.27884325558114	0.20175389000676897	0.6793068494808578	-4.82645831320155	0	Transcript
ENSG00000124006.14	ENST00000289656.3	OBSL1	-0.0426584416226035	3.0165621726645497	-1.2788337472533502	0.20175723539774698	0.6793068494808578	-5.64537493272968	0	Transcript
ENSG00000117318.8	ENST00000486541.1	ID3	0.0955091775734376	-0.18964588417563896	1.27881248590757	0.20176471609393398	0.6793068494808578	-5.1288521627342805	0	Transcript
ENSG00000070182.18	ENST00000389722.7	SPTB	0.20119446661574397	3.80876937583047	1.27881131735908	0.20176512724765397	0.6793068494808578	-5.91623721849043	0	Transcript
ENSG00000145012.12	ENST00000454789.5	LPP	0.22843751674253698	-2.41314705082356	1.27879400858824	0.20177121740950604	0.6793068494808578	-4.68423856623276	0	Transcript
ENSG00000123130.16	ENST00000336430.11	ACOT9	0.136093311112677	-0.0522855549945783	1.27876048449443	0.201783013381841	0.6793068494808578	-5.169198546776419	0	Transcript
ENSG00000068903.19	ENST00000420440.5	SIRT2	-0.22037163604018398	-2.65990629244624	-1.27873802348825	0.201790916917641	0.6793068494808578	-4.63587922113982	0	Transcript
ENSG00000132773.11	ENST00000495703.5	TOE1	-0.0594765785536115	1.1694419478916	-1.27871954343096	0.201797419814703	0.6793068494808578	-5.3351109903396505	0	Transcript
ENSG00000154124.4	ENST00000503023.1	OTULIN	-0.186792159713495	-1.8597117919877901	-1.27869403826728	0.201806395009305	0.6793068494808578	-4.77653349350075	0	Transcript
ENSG00000114388.12	ENST00000480296.5	NPRL2	-0.219294174480011	-2.13100373209417	-1.2786702321844499	0.201814772565848	0.6793068494808578	-4.72626369298522	0	Transcript
ENSG00000126351.12	ENST00000584985.5	THRA	-0.055945151438311996	3.6746941132933197	-1.27864101710701	0.20182505394004502	0.6793068494808578	-5.75742534213441	0	Transcript
ENSG00000116675.15	ENST00000483402.1	DNAJC6	-0.18330650981980398	-1.65613618661311	-1.27863903587184	0.20182575119048898	0.6793068494808578	-4.91447582921155	0	Transcript
ENSG00000223461.1	ENST00000456035.1	AC004471.9	-0.0837575300809191	-1.4376382525097	-1.27863349695139	0.201827700496325	0.6793068494808578	-4.8723843777049805	0	Transcript
ENSG00000140319.10	ENST00000558243.1	SRP14	-0.124282273731732	-1.98969734267189	-1.2786211271867198	0.201832053822987	0.6793068494808578	-4.74758615882498	0	Transcript
ENSG00000239382.10	ENST00000378875.7	ALKBH6	-0.0942087219069132	0.582393025571299	-1.27855869405453	0.20185402714276898	0.6793068494808578	-5.26348139293445	0	Transcript
ENSG00000188818.12	ENST00000507800.1	ZDHHC11	0.181970753369456	-0.288553364285592	1.2785248194418501	0.201865950034047	0.6793068494808578	-5.11174616603825	0	Transcript
ENSG00000061656.9	ENST00000374273.7	SPAG4	0.168000283518925	-2.49784781329843	1.27847799204107	0.201882432783785	0.6793068494808578	-4.6664797612938305	0	Transcript
ENSG00000138380.17	ENST00000471271.5	CARF	-0.0893200498339503	0.7974015893165409	-1.2784550464178799	0.20189050976005601	0.6793068494808578	-5.27662078267751	0	Transcript
ENSG00000100288.19	ENST00000481673.5	CHKB	-0.0539085239483116	2.38120084530758	-1.2784501128759498	0.20189224642284803	0.6793068494808578	-5.53469564830858	0	Transcript
ENSG00000183735.9	ENST00000331710.9	TBK1	-0.0190820751274327	4.3564482297331395	-1.27842304179575	0.201901775945161	0.6793068494808578	-5.86461288302384	0	Transcript
ENSG00000274943.1	ENST00000621405.1	RP11-351C21.2	0.0901703001865523	-2.0428864855581104	1.27842191877846	0.20190217127518803	0.6793068494808578	-4.74609788532221	0	Transcript
ENSG00000273382.1	ENST00000608574.1	RP5-1065J22.8	0.0582601457025572	0.0374571988468079	1.2784212929721002	0.201902391574842	0.6793068494808578	-5.157487171017331	0	Transcript
ENSG00000143702.15	ENST00000523424.5	CEP170	-0.0710409411587052	-0.495178975288317	-1.2783995724705501	0.201910037849359	0.6793068494808578	-5.063139822984559	0	Transcript
ENSG00000141510.16	ENST00000269305.8	TP53	0.185573586188909	-1.5156438288348502	1.27839105859473	0.20191303504938	0.6793068494808578	-4.945226306812001	0	Transcript
ENSG00000141510.16	ENST00000620739.4	TP53	0.185573586188909	-1.5156438288348502	1.27839105859473	0.20191303504938	0.6793068494808578	-4.945226306812001	0	Transcript
ENSG00000152377.13	ENST00000282223.11	SPOCK1	-0.135649099652983	6.14302848837631	-1.2783903683767899	0.20191327803311804	0.6793068494808578	-6.1784354454895	0	Transcript
ENSG00000178878.12	ENST00000326765.10	APOLD1	-0.491757461708412	-0.765338189735155	-1.27839033867248	0.20191328849020498	0.6793068494808578	-4.98647875206541	0	Transcript
ENSG00000107798.17	ENST00000463623.1	LIPA	-0.0922103323963275	-1.43298203914814	-1.27838148620935	0.20191640492291	0.6793068494808578	-4.87283341899359	0	Transcript
ENSG00000214022.11	ENST00000518462.1	REPIN1	0.050909514501168	0.44072072093301795	1.27834783491993	0.201928251888193	0.67930992541903	-5.2246392994064506	0	Transcript
ENSG00000089057.14	ENST00000496331.1	SLC23A2	0.063225327472725	0.613028338510459	1.27833965634357	0.20193113123985998	0.67930992541903	-5.257273979063	0	Transcript
ENSG00000198482.10	ENST00000611267.1	ZNF808	0.0354568818358823	1.32548202421534	1.27832227159317	0.201937251819335	0.67930992541903	-5.3626860617796295	0	Transcript
ENSG00000122545.18	ENST00000634600.1	SEPT7	-0.323817207301476	-3.0025092475886805	-1.27819162687105	0.201983251728161	0.6793284347200219	-4.59315878306832	0	Transcript
ENSG00000205476.8	ENST00000557576.5	CCDC85C	-0.155831424119933	-1.29126478951641	-1.27818672247502	0.20198497871167603	0.6793284347200219	-4.90084638338275	0	Transcript
ENSG00000223745.7	ENST00000427669.5	CCDC18-AS1	-0.15703871269746397	-2.054581468661	-1.27818075156916	0.201987081259573	0.6793284347200219	-4.7336477004447595	0	Transcript
ENSG00000165209.18	ENST00000348403.9	STRBP	0.0326126904781557	4.4914685266721905	1.2781681965470202	0.201991502338719	0.6793284347200219	-5.88892429583282	0	Transcript
ENSG00000151914.19	ENST00000370765.10	DST	0.0457169368448503	4.38878427801265	1.27815809654957	0.201995058965941	0.6793284347200219	-5.8735092920739005	0	Transcript
ENSG00000044090.8	ENST00000535468.1	CUL7	-0.0479948652663917	3.1509817352954603	-1.27811364865277	0.20201071145517302	0.6793284347200219	-5.668427567359741	0	Transcript
ENSG00000279064.1	ENST00000623723.1	CH507-39O4.2	0.0727367697157862	-0.6044175780622221	1.27806925173529	0.202026346878037	0.6793284347200219	-5.0481362417262305	0	Transcript
ENSG00000183401.11	ENST00000589477.1	CCDC159	-0.0887940098006634	-1.8100370666716998	-1.2780502699953202	0.20203303201628897	0.6793284347200219	-4.79349143225992	0	Transcript
ENSG00000165810.16	ENST00000376841.6	BTNL9	0.0564546730552854	0.0473275315882447	1.27804042743572	0.202036498509963	0.6793284347200219	-5.160524669079559	0	Transcript
ENSG00000079841.18	ENST00000518273.5	RIMS1	0.215419994785898	-2.4671149545315	1.2780336580173501	0.20203888268599302	0.6793284347200219	-4.68706708364722	0	Transcript
ENSG00000004487.15	ENST00000494920.1	KDM1A	-0.0810723033644938	0.128354851609856	-1.27801744107508	0.20204459434537803	0.6793284347200219	-5.1737265630533305	0	Transcript
ENSG00000077264.14	ENST00000487802.1	PAK3	-0.129919586438387	-2.76744634948563	-1.27801101765973	0.20204685672566394	0.6793284347200219	-4.6358629697066	0	Transcript
ENSG00000188659.9	ENST00000565006.1	SAXO2	0.12903751133655	-2.44457290574884	1.27800672829355	0.20204836748641397	0.6793284347200219	-4.6791311800300495	0	Transcript
ENSG00000197020.10	ENST00000596452.1	ZNF100	-0.0900389577294147	-1.67400818987479	-1.2779182779695402	0.20207952248176198	0.6793284347200219	-4.8262996906262	0	Transcript
ENSG00000184635.13	ENST00000592160.5	ZNF93	0.0428947356058199	1.05563436856961	1.27791819042655	0.20207955331890698	0.6793284347200219	-5.3218131378181	0	Transcript
ENSG00000135148.11	ENST00000257604.9	TRAFD1	0.0957926940188965	0.37636596768578606	1.27790229484531	0.20208515261754004	0.6793284347200219	-5.2162549852086695	0	Transcript
ENSG00000130816.14	ENST00000588952.5	DNMT1	0.18457679598706397	-1.74207338210453	1.27788929959973	0.202089730342673	0.6793284347200219	-4.83907295758442	0	Transcript
ENSG00000111011.17	ENST00000526560.6	RSRC2	-0.20842670894687002	-1.79090275042917	-1.2778873420288202	0.20209041992617802	0.6793284347200219	-4.83064724769758	0	Transcript
ENSG00000264895.1	ENST00000581917.1	RP11-421E14.2	0.0344293075113268	1.27679111586096	1.27784280800186	0.20210610816564803	0.6793284347200219	-5.3615661767311105	0	Transcript
ENSG00000196968.10	ENST00000465695.1	FUT11	0.0673745267269453	-0.60465234551353	1.2778331866172201	0.20210949765926503	0.6793284347200219	-5.04811713711539	0	Transcript
ENSG00000152234.15	ENST00000398752.10	ATP5A1	0.041529616342454	5.04430942504976	1.2778272007009799	0.20211160644377302	0.6793284347200219	-5.973567439021981	0	Transcript
ENSG00000205176.3	ENST00000379010.3	REXO1L1P	-0.0501089442464023	0.726445908436345	-1.27781505216396	0.202115886313715	0.6793284347200219	-5.27193004509574	0	Transcript
ENSG00000246695.7	ENST00000500102.6	RASSF8-AS1	0.218725977233664	-2.74195883067641	1.27781406166038	0.202116235266189	0.6793284347200219	-4.6211705454652305	0	Transcript
ENSG00000196218.12	ENST00000601514.5	RYR1	0.21655920074466395	-1.76188050225317	1.2778096673963102	0.20211778336213498	0.6793284347200219	-4.831822942989571	0	Transcript
ENSG00000255857.5	ENST00000542265.5	PXN-AS1	-0.0668956952685684	-0.190818309161668	-1.2777816436598401	0.202127656307676	0.6793284347200219	-5.12126247032138	0	Transcript
ENSG00000172661.17	ENST00000374359.1	FAM21C	0.0741432190780685	-0.554259873337247	1.27775462687297	0.20213717483243202	0.6793284347200219	-5.06049004448207	0	Transcript
ENSG00000146373.16	ENST00000454842.2	RNF217	0.0517129062935324	0.0431624665697048	1.2777411546702901	0.20214192146669702	0.6793284347200219	-5.16409553284745	0	Transcript
ENSG00000119685.19	ENST00000554972.1	TTLL5	-0.11157262849417302	-1.73925959351922	-1.27771707084117	0.20215040707736398	0.6793284347200219	-4.805085640414349	0	Transcript
ENSG00000198865.9	ENST00000361970.9	CCDC152	0.0406068903424301	2.7361905924362	1.2777092810988202	0.20215315174326	0.6793284347200219	-5.5970280369339	0	Transcript
ENSG00000163867.16	ENST00000472971.1	ZMYM6	-0.17132832060688702	-2.65559784533787	-1.27770505485197	0.202154640845722	0.6793284347200219	-4.63608358328821	0	Transcript
ENSG00000120519.14	ENST00000432059.6	SLC10A7	0.0566136361260862	1.03415091649497	1.27770165166911	0.20215583995045897	0.6793284347200219	-5.31949773931225	0	Transcript
ENSG00000135097.6	ENST00000546985.1	MSI1	0.115460392793001	-0.9496821858174549	1.27768573559188	0.20216144801784303	0.6793284347200219	-4.98398308630908	0	Transcript
ENSG00000162639.15	ENST00000493676.1	HENMT1	-0.18122788741825602	-2.0570980731716104	-1.27766720461511	0.20216797759469501	0.6793284347200219	-4.76966342819685	0	Transcript
ENSG00000126091.19	ENST00000479383.5	ST3GAL3	0.119936956993928	-2.4700533179089104	1.27766525919418	0.202168663092361	0.6793284347200219	-4.661936193689249	0	Transcript
ENSG00000173933.19	ENST00000506523.6	RBM4	-0.0685999032283492	0.138200123555485	-1.2776353079396698	0.202179217071941	0.679331134296806	-5.17565929168146	0	Transcript
ENSG00000196998.17	ENST00000376372.8	WDR45	-0.027965157718167002	3.7682415253344703	-1.27761189543911	0.20218746725931896	0.679331134296806	-5.770442990649401	0	Transcript
ENSG00000148337.20	ENST00000372948.7	CIZ1	-0.134068914815995	1.63012391101438	-1.27760641157877	0.20218939971881897	0.679331134296806	-5.4111190051448705	0	Transcript
ENSG00000125656.8	ENST00000594780.1	CLPP	-0.08615396919787201	-1.24866835216236	-1.2775481245738702	0.20220994033256198	0.679377822271418	-4.92308721956604	0	Transcript
ENSG00000128656.13	ENST00000444573.1	CHN1	-0.148008637443242	-0.438024335111923	-1.2775260829400301	0.20221770830554803	0.6793815955200961	-5.0727927814641705	0	Transcript
ENSG00000182372.8	ENST00000637156.1	CLN8	-0.35262118852437196	-2.63874612816511	-1.27748856118325	0.20223093232813802	0.679403698359056	-4.6583938072174504	0	Transcript
ENSG00000167526.13	ENST00000563749.1	RPL13	-0.0617578617208093	-0.192417579576084	-1.27738455746695	0.20226759030298397	0.679458139612689	-5.116220686099879	0	Transcript
ENSG00000100603.13	ENST00000261531.11	SNW1	-0.0353109663381068	4.36120068629031	-1.2773750409262	0.20227094482122498	0.679458139612689	-5.871340587446739	0	Transcript
ENSG00000167178.15	ENST00000435464.5	ISLR2	-0.0822915578861358	3.0102745983810095	-1.27736301653599	0.20227518339817602	0.679458139612689	-5.652546191944371	0	Transcript
ENSG00000166377.19	ENST00000490210.6	ATP9B	0.0269771287072067	3.2231073379086204	1.27735934215039	0.20227647862577397	0.679458139612689	-5.682960330206179	0	Transcript
ENSG00000134072.10	ENST00000256460.7	CAMK1	0.0303910440489564	4.659059450660339	1.2773483155936298	0.202280365543481	0.679458139612689	-5.919801038561621	0	Transcript
ENSG00000198382.8	ENST00000356136.7	UVRAG	-0.0330915528316138	3.6676003426634	-1.2772796977291399	0.202304554920309	0.6795028686050911	-5.7550813582895195	0	Transcript
ENSG00000149295.13	ENST00000362072.7	DRD2	0.0649946387358444	4.46899957161444	1.27726551639322	0.20230955443159301	0.6795028686050911	-5.89458318021222	0	Transcript
ENSG00000140718.19	ENST00000472835.1	FTO	-0.10416876786887899	-1.6700144815739502	-1.2772401366131598	0.20231850208630398	0.6795028686050911	-4.83506668032788	0	Transcript
ENSG00000077238.13	ENST00000563787.1	IL4R	-0.18291125880804798	-2.25106162882884	-1.2772351331401002	0.202320266097516	0.6795028686050911	-4.7205011646968895	0	Transcript
ENSG00000108651.9	ENST00000261708.8	UTP6	-0.028195512467272	2.75781658830387	-1.27719478299429	0.202334492249377	0.679526935895935	-5.59951419217223	0	Transcript
ENSG00000185722.16	ENST00000341657.8	ANKFY1	0.0172878954962789	6.3771293036968695	1.2771771062589599	0.20234072472311398	0.679526935895935	-6.19284383988049	0	Transcript
ENSG00000124702.17	ENST00000326974.8	KLHDC3	0.0245864517136294	6.66284248543717	1.2771441489091102	0.202352345220003	0.6795369109329119	-6.24928078018049	0	Transcript
ENSG00000159346.12	ENST00000426229.1	ADIPOR1	-0.162466680361621	0.0600511444501458	-1.27713098227516	0.202356987805904	0.6795369109329119	-5.18199851185045	0	Transcript
ENSG00000145864.12	ENST00000274547.6	GABRB2	0.1056693946423	5.04433005606375	1.2770730583432	0.20237741284529298	0.679583179515734	-6.084582653812389	0	Transcript
ENSG00000124602.9	ENST00000244565.7	UNC5CL	-0.0757496824290189	-0.472532148394983	-1.27703595083183	0.20239049842616602	0.6796047999733871	-5.072001038750661	0	Transcript
ENSG00000186866.16	ENST00000493811.1	POFUT2	-0.162775657872413	-1.43259591263715	-1.2769501761838797	0.20242074833977497	0.679684053039737	-4.877590534759401	0	Transcript
ENSG00000150782.11	ENST00000525547.5	IL18	-0.10157624621782001	-0.7176708778044691	-1.27691983641574	0.20243144897586302	0.6796976609110419	-5.02560082805864	0	Transcript
ENSG00000108509.20	ENST00000572543.5	CAMTA2	-0.125652467011284	1.99036688455493	-1.2768264824362099	0.20246437690452698	0.679760750694094	-5.477671337075269	0	Transcript
ENSG00000184647.10	ENST00000518641.1	PRSS55	-0.11672190866578099	-2.0900750583838703	-1.27680035850233	0.202473592071792	0.679760750694094	-4.7363843974530395	0	Transcript
ENSG00000110931.18	ENST00000538733.5	CAMKK2	-0.44113767482613303	-1.4649305651710098	-1.2767982823136799	0.20247432445649502	0.679760750694094	-4.88769664148035	0	Transcript
ENSG00000147481.14	ENST00000523085.5	SNTG1	-0.10815568739556199	-1.6647242683708399	-1.2767684322443797	0.20248485441433803	0.679760750694094	-4.8522155418252595	0	Transcript
ENSG00000280693.2	ENST00000627886.2	SH3PXD2A-AS1	0.0992220374228943	-1.2122451990766299	1.27675500334499	0.202489591744871	0.679760750694094	-4.9371150349185005	0	Transcript
ENSG00000182632.15	ENST00000637719.1	CCNYL2	0.0430811872974378	0.665216501837169	1.27673039328422	0.20249827367890302	0.679760750694094	-5.2636718211854605	0	Transcript
ENSG00000058799.13	ENST00000465897.5	YIPF1	0.115822269694386	-1.14326733805617	1.27670670139323	0.20250663195840002	0.679760750694094	-4.95112552355638	0	Transcript
ENSG00000198912.10	ENST00000486765.5	C1orf174	-0.0896461312218622	-0.8278824821993291	-1.27668454641823	0.20251444825655	0.679760750694094	-5.00276297730724	0	Transcript
ENSG00000213199.7	ENST00000468325.5	ASIC3	0.211794480377937	-1.9026236242369898	1.2766841765230301	0.202514578757835	0.679760750694094	-4.79332426080634	0	Transcript
ENSG00000135241.16	ENST00000436062.5	PNPLA8	0.0469326251340986	4.74769642624855	1.2766263984264	0.20253496397819298	0.679760750694094	-5.932123536681581	0	Transcript
ENSG00000177192.13	ENST00000542167.2	PUS1	0.062678152126249	0.667870000795189	1.2766244277066598	0.20253565931237696	0.679760750694094	-5.267598728196901	0	Transcript
ENSG00000154813.9	ENST00000488423.1	DPH3	0.0395357150498729	3.9704522167919998	1.2766144230821799	0.202539189297064	0.679760750694094	-5.8051633068915	0	Transcript
ENSG00000214021.15	ENST00000455274.5	TTLL3	0.0963712336547511	0.546825187215354	1.27660513606129	0.20254246612615198	0.679760750694094	-5.24871375587463	0	Transcript
ENSG00000171097.13	ENST00000451800.5	KYAT1	-0.20010500696872802	-1.17587379944678	-1.27660271804132	0.20254331930580605	0.679760750694094	-4.93346417570674	0	Transcript
ENSG00000185261.14	ENST00000513200.7	KIAA0825	0.0410493413689764	2.62690424344713	1.2765830926301498	0.202550244077695	0.6797616774904859	-5.58120378726599	0	Transcript
ENSG00000086848.14	ENST00000619129.4	ALG9	-0.0878852155865539	0.6326791638598411	-1.27655362823234	0.202560640833939	0.6797742558754921	-5.25122917121689	0	Transcript
ENSG00000160293.16	ENST00000406606.7	VAV2	0.040401016971282004	2.88509503591302	1.27649701251802	0.20258061925235202	0.679801279844468	-5.6252081276287695	0	Transcript
ENSG00000174136.11	ENST00000308234.11	RGMB	-0.0330830093328466	4.29807274447817	-1.27649312389522	0.202581991513202	0.679801279844468	-5.8593018232529195	0	Transcript
ENSG00000136279.19	ENST00000448521.5	DBNL	-0.12886216432160602	1.57867222662112	-1.2764691831246	0.20259044015082	0.6798073186340201	-5.41674739628648	0	Transcript
ENSG00000270419.1	ENST00000604200.1	CAHM	-0.045738127002379995	1.04843340087889	-1.27638027424087	0.202621818127874	0.6798440095244971	-5.3205574608281	0	Transcript
ENSG00000178971.13	ENST00000581671.1	CTC1	-0.0661110660809613	0.8315373595145759	-1.27636739841827	0.20262636259463698	0.6798440095244971	-5.288839703048519	0	Transcript
ENSG00000167657.12	ENST00000301264.7	DAPK3	0.0422301520403276	2.73924425193668	1.2763598119991202	0.20262904022388	0.6798440095244971	-5.6054501219158395	0	Transcript
ENSG00000028203.17	ENST00000552827.1	VEZT	-0.0741724108927768	-0.27746288716249606	-1.2763565228646498	0.20263020113306102	0.6798440095244971	-5.10912208097404	0	Transcript
ENSG00000177733.6	ENST00000314940.6	HNRNPA0	0.0184160558696295	5.7742838444403395	1.27634399876752	0.202634621592605	0.6798440095244971	-6.0954439889116	0	Transcript
ENSG00000168958.19	ENST00000392059.5	MFF	-0.23299863143472002	-1.68133526590884	-1.27625733110868	0.202665213425816	0.6799104438780971	-4.812215977177139	0	Transcript
ENSG00000133134.11	ENST00000372677.7	BEX2	0.0297486066441416	5.481012407771719	1.2762390629793898	0.20267166211650897	0.6799104438780971	-6.06619169634676	0	Transcript
ENSG00000168056.15	ENST00000322147.8	LTBP3	0.0478208898727113	3.8127835181020298	1.2762262637683799	0.20267618035617999	0.6799104438780971	-5.78472374524188	0	Transcript
ENSG00000066427.21	ENST00000532032.5	ATXN3	-0.191839472503685	-0.8964036118712578	-1.27621254482452	0.20268102335185104	0.6799104438780971	-4.98779935036667	0	Transcript
ENSG00000022840.15	ENST00000537376.1	RNF10	-0.10281687164329302	-2.2159306913785097	-1.27618886311216	0.20268938355538899	0.679916180454952	-4.70656134724465	0	Transcript
ENSG00000100325.14	ENST00000492821.1	ASCC2	-0.0772350408216674	-1.5125774336003601	-1.2761230184916699	0.20271262958654002	0.679971849132462	-4.86601100113852	0	Transcript
ENSG00000120071.12	ENST00000262419.10	KANSL1	0.0855765048870895	2.1415190465438996	1.27610379834045	0.20271941550831798	0.6799723027783179	-5.50163051918753	0	Transcript
ENSG00000212695.5	ENST00000391389.3	RP11-134K1.2	0.10654779860222802	-1.84737566757408	1.27605806494661	0.202735562939724	0.6799786837908621	-4.80157301290146	0	Transcript
ENSG00000100320.22	ENST00000449924.6	RBFOX2	0.157121839047254	0.39866156187695007	1.27604795158188	0.20273913386806897	0.6799786837908621	-5.27489354814491	0	Transcript
ENSG00000121749.15	ENST00000319106.12	TBC1D15	0.154997557771543	0.824264554066249	1.2760419015281201	0.202741270103781	0.6799786837908621	-5.29844054647657	0	Transcript
ENSG00000181027.10	ENST00000597313.5	FKRP	0.10520539842632001	-1.92017628707361	1.27600935833925	0.20275276118036703	0.679994917364011	-4.77507239708171	0	Transcript
ENSG00000100629.16	ENST00000554728.1	CEP128	-0.11969739901322501	-1.6117375335240098	-1.2759806739233601	0.20276289011013002	0.6800065816358281	-4.83661094553642	0	Transcript
ENSG00000112319.17	ENST00000355286.10	EYA4	-0.383271778797194	-3.50738281934406	-1.27594450105693	0.20277566386017398	0.680027114794112	-4.537967851338241	0	Transcript
ENSG00000177311.11	ENST00000509883.5	ZBTB38	0.106564724633602	0.8815279337715849	1.27591217717935	0.202787078912023	0.68004309023367	-5.34934175326691	0	Transcript
ENSG00000139718.10	ENST00000542440.5	SETD1B	-0.0278189110660985	3.3921389666030897	-1.2758493116548402	0.20280928097381498	0.680074030252156	-5.71036263130265	0	Transcript
ENSG00000100461.17	ENST00000554256.5	RBM23	-0.119342468674873	-0.25311829678482	-1.27584838430363	0.20280960849745397	0.680074030252156	-5.121920202859799	0	Transcript
ENSG00000196440.11	ENST00000445416.5	ARMCX4	0.0446614067722052	1.3654730075899801	1.27582125668642	0.202819189651341	0.6800838532400639	-5.37710096697122	0	Transcript
ENSG00000141076.17	ENST00000314423.11	UTP4	0.0833624852713351	2.83234781555187	1.27578324090977	0.202832616931524	0.6801065718121441	-5.63505895035421	0	Transcript
ENSG00000260075.1	ENST00000570034.1	NSFP1	0.4042335953349	2.42618591483904	1.2756962671691698	0.202863338748681	0.6801698944426049	-5.609908081784839	0	Transcript
ENSG00000155324.9	ENST00000515200.5	GRAMD3	0.0883447739299671	1.30163360906276	1.27569210998454	0.202864807280179	0.6801698944426049	-5.36601467851954	0	Transcript
ENSG00000105701.15	ENST00000606531.2	FKBP8	0.0910626763618539	-1.36393563693364	1.27566652392081	0.20287384576548398	0.680177650126149	-4.90380021127146	0	Transcript
ENSG00000101247.17	ENST00000475968.5	NDUFAF5	0.22960079802015498	-3.04822647925986	1.27564430240477	0.202881695935892	0.680177650126149	-4.66717962398628	0	Transcript
ENSG00000170322.14	ENST00000530278.5	NFRKB	-0.168474577649256	-1.4281747078882399	-1.2756290662349798	0.20288707852913399	0.680177650126149	-4.877722260413781	0	Transcript
ENSG00000131013.3	ENST00000253329.2	PPIL4	0.0197306376264022	5.1775211429561105	1.2756063672441	0.20289509776151396	0.680180770939003	-5.99796851091309	0	Transcript
ENSG00000101230.5	ENST00000262487.4	ISM1	0.0730369502079321	0.0548655992695214	1.27558876976174	0.20290131486261498	0.680180770939003	-5.1708611882982005	0	Transcript
ENSG00000102230.13	ENST00000379145.5	PCYT1B	-0.0251929422959279	4.8088288949492	-1.27556203864018	0.20291075909859305	0.680186585557235	-5.9385570495227	0	Transcript
ENSG00000147421.17	ENST00000397358.7	HMBOX1	0.0276564380023626	4.1834168479495	1.27554620048919	0.20291635494646199	0.680186585557235	-5.83841876879663	0	Transcript
ENSG00000021776.10	ENST00000559090.5	AQR	0.037408330979721	1.3374137516676299	1.27551014364595	0.20292909477173898	0.680204062530245	-5.37390836409093	0	Transcript
ENSG00000242816.1	ENST00000482766.1	RP11-768G7.3	0.0854525712626878	-1.67985934168334	1.27549278191544	0.202935229333614	0.680204062530245	-4.83966973003234	0	Transcript
ENSG00000248222.5	ENST00000504527.5	CTB-174D11.1	0.118784637660668	-2.48339118774031	1.2754622642334401	0.20294601272386498	0.680204062530245	-4.68979286289079	0	Transcript
ENSG00000186318.16	ENST00000509916.5	BACE1	0.0485796115964919	0.7037724033256508	1.27545612929394	0.202948180548754	0.680204062530245	-5.2719187005102	0	Transcript
ENSG00000253227.1	ENST00000517482.1	RP11-383J24.1	0.0896291359582888	-2.1891128984483	1.27540923558896	0.202964751335279	0.680237302211704	-4.71791872027058	0	Transcript
ENSG00000282508.1	ENST00000633674.1	LINC01002	0.0950208742036404	-0.367092477202067	1.27534414853557	0.20298775272875	0.680255227115598	-5.09814249477879	0	Transcript
ENSG00000100211.10	ENST00000489847.1	CBY1	-0.17927412359025602	-2.21968774525166	-1.27531847289681	0.202996826877341	0.680255227115598	-4.6949403987700995	0	Transcript
ENSG00000106624.9	ENST00000453052.1	AEBP1	-0.19541142482110102	-3.19063200888578	-1.27530228146341	0.203002549320698	0.680255227115598	-4.58896996260174	0	Transcript
ENSG00000102181.20	ENST00000418547.2	CD99L2	0.0382236357666198	1.3917149422941797	1.27530221642678	0.203002572306448	0.680255227115598	-5.38064837763723	0	Transcript
ENSG00000027697.13	ENST00000414770.5	IFNGR1	0.0776630198442578	-0.760493073077043	1.2752999682008102	0.20300336689316395	0.680255227115598	-5.02050949873477	0	Transcript
ENSG00000114125.13	ENST00000477012.5	RNF7	-0.228296620219066	-2.01602989546907	-1.27522885927707	0.203028499973775	0.6802834221512299	-4.821318738565901	0	Transcript
ENSG00000239264.8	ENST00000460138.5	TXNDC5	-0.112174184568919	0.0925526372403272	-1.2752257251969	0.20302960775052104	0.6802834221512299	-5.170614696581519	0	Transcript
ENSG00000096060.14	ENST00000536438.5	FKBP5	0.102594642703736	1.96709316490177	1.27521968682563	0.20303174209488	0.6802834221512299	-5.48557132103158	0	Transcript
ENSG00000157837.15	ENST00000545209.1	SPPL3	-0.105458531029772	-0.0874186947130673	-1.27519555544048	0.20304027182460602	0.680284139943545	-5.15104637186517	0	Transcript
ENSG00000103111.14	ENST00000248248.7	MON1B	-0.0237191651318544	5.519732293616509	-1.27517470117676	0.203047643400073	0.680284139943545	-6.051519257472889	0	Transcript
ENSG00000115935.17	ENST00000392546.6	WIPF1	0.213452954789522	-2.57465187774816	1.2751626099145401	0.203051917515059	0.680284139943545	-4.66486207975413	0	Transcript
ENSG00000137040.9	ENST00000485372.1	RANBP6	-0.137728656345135	-1.2618884558242098	-1.2751293189004398	0.20306368582592105	0.680296274209882	-4.947214857588519	0	Transcript
ENSG00000124570.17	ENST00000612421.2	SERPINB6	-0.110076873440952	-0.137554438517137	-1.27510132817021	0.20307358088235397	0.680296274209882	-5.13420757617766	0	Transcript
ENSG00000111452.12	ENST00000376682.8	ADGRD1	-0.33885086374029905	-3.75656652549707	-1.2750958969806299	0.20307550091338697	0.680296274209882	-4.535343346467441	0	Transcript
ENSG00000197386.10	ENST00000512909.1	HTT	0.0506780742096887	-0.14408501237464003	1.27506712523257	0.203085672506715	0.680308058148786	-5.13254225130376	0	Transcript
ENSG00000186212.3	ENST00000334306.3	SOWAHB	0.11507306344996901	-2.10478287087484	1.27501944468848	0.20310252969254397	0.6803422363637839	-4.74013975568238	0	Transcript
ENSG00000163374.19	ENST00000311573.9	YY1AP1	-0.14890325792518697	3.14301628096306	-1.27497637059961	0.203117759171885	0.680370960111808	-5.6660496447746205	0	Transcript
ENSG00000086205.16	ENST00000525826.5	FOLH1	-0.12667657296169	1.153450504798	-1.27489862450055	0.20314524956544	0.6804407502561981	-5.35489873780743	0	Transcript
ENSG00000256937.1	ENST00000540749.1	KRT17P8	-0.0865781908561428	-1.8929122263476499	-1.27484728897105	0.203163402885757	0.6804609402013131	-4.77904581279161	0	Transcript
ENSG00000167085.11	ENST00000511933.1	PHB	0.103079354698386	-1.9879873517466797	1.2748359796485802	0.203167402258898	0.6804609402013131	-4.759563594142401	0	Transcript
ENSG00000176894.9	ENST00000317479.7	PXMP2	-0.0417950972667961	1.86310713129657	-1.27482511723049	0.20317124364516698	0.6804609402013131	-5.453061126254769	0	Transcript
ENSG00000139437.17	ENST00000536408.2	TCHP	-0.094038393719112	-1.5182283619828	-1.27476627384572	0.20319205394679798	0.680502321937211	-4.86508270947921	0	Transcript
ENSG00000249579.2	ENST00000507903.2	RP11-586E1.1	0.0939687427805615	-2.17136805309565	1.27475254038997	0.203196911086757	0.680502321937211	-4.7177470428293695	0	Transcript
ENSG00000141425.17	ENST00000589050.1	RPRD1A	-0.255072877297812	-0.155948487094077	-1.27472063473161	0.20320819555524397	0.68051782252747	-5.16563062275455	0	Transcript
ENSG00000225649.5	ENST00000425974.5	AC064875.2	-0.130819121170832	-2.3558547038259703	-1.2746729086671	0.203225076277584	0.680533144546232	-4.67231823277392	0	Transcript
ENSG00000092010.14	ENST00000561435.5	PSME1	-0.15915522961013	-1.22741797084661	-1.2746700620223101	0.203226083169038	0.680533144546232	-4.92783294627241	0	Transcript
ENSG00000174844.14	ENST00000495027.5	DNAH12	0.153101794467995	1.5759994646192899	1.2745849284233899	0.203256197601385	0.6806116955085711	-5.42024672745388	0	Transcript
ENSG00000180104.15	ENST00000512944.5	EXOC3	-0.0964137126106345	3.37545715848499	-1.2745617597832601	0.20326439364304102	0.68061684910127	-5.718773153711701	0	Transcript
ENSG00000064835.10	ENST00000350375.6	POU1F1	0.13324543984873102	-2.59739572781969	1.27450721471554	0.20328369023310103	0.680646817246467	-4.659198264228269	0	Transcript
ENSG00000165271.16	ENST00000379470.5	NOL6	-0.213512790117344	-0.74925327114097	-1.27448336264368	0.20329212888078302	0.680646817246467	-5.01091281780838	0	Transcript
ENSG00000000938.12	ENST00000475472.5	FGR	-0.148181850923439	-2.4519363060812402	-1.27448000901524	0.203293315384781	0.680646817246467	-4.66896188089484	0	Transcript
ENSG00000100154.14	ENST00000490475.1	TTC28	0.0396260469943294	1.7817661811233703	1.2744438673706	0.20330610251494002	0.6806611803677621	-5.440274396366579	0	Transcript
ENSG00000169519.20	ENST00000634627.1	METTL15	-0.21572303682837402	-2.3559204409829504	-1.27441227538971	0.20331728042847197	0.6806611803677621	-4.66072738783403	0	Transcript
ENSG00000177239.14	ENST00000480100.3	MAN1B1	0.0922952385408084	-0.23107527541387804	1.27440030333643	0.20332151651247896	0.6806611803677621	-5.1190995080883095	0	Transcript
ENSG00000161010.14	ENST00000521675.1	C5orf45	0.0903821273994527	-1.81753158220047	1.27439262045038	0.203324234989992	0.6806611803677621	-4.798862493495941	0	Transcript
ENSG00000166295.8	ENST00000478193.5	ANAPC16	0.0555587452250715	1.97880895070744	1.27437310087502	0.203331141827422	0.680662015309326	-5.48468792392173	0	Transcript
ENSG00000145908.12	ENST00000394226.2	ZNF300	-0.37993774762689203	-3.90726603129946	-1.2743386796865601	0.20334332189313103	0.680680502035674	-4.53999032923939	0	Transcript
ENSG00000251562.7	ENST00000544868.2	MALAT1	-0.41977135728553705	3.16888213916094	-1.27431098300597	0.203353122853948	0.6806902929645691	-5.7682188387392	0	Transcript
ENSG00000082641.15	ENST00000361665.7	NFE2L1	0.0560317414070833	4.37180221416929	1.2742822059275802	0.20336330649846804	0.6806902929645691	-5.87981504454562	0	Transcript
ENSG00000185988.11	ENST00000334770.8	PLK5	-0.166321120845213	-0.0605377727792956	-1.27427397338976	0.203366219900976	0.6806902929645691	-5.14190833107351	0	Transcript
ENSG00000215256.3	ENST00000555045.1	DHRS4-AS1	-0.156911628707646	0.642755553186246	-1.27423215872944	0.203381018109849	0.680717539285987	-5.274676504151571	0	Transcript
ENSG00000237742.6	ENST00000606334.5	RP11-624M8.1	-0.0913107115672837	-1.18769655530198	-1.27419467585108	0.203394283970098	0.680739655211037	-4.933267574828231	0	Transcript
ENSG00000107929.14	ENST00000476529.5	LARP4B	-0.0703533784509385	0.12546542151332302	-1.27409958650478	0.203427940626215	0.680787179913124	-5.17086252133483	0	Transcript
ENSG00000196208.13	ENST00000381486.6	GREB1	0.157602467031764	2.27685282031181	1.27409395702303	0.203429933296013	0.680787179913124	-5.53414773800239	0	Transcript
ENSG00000187147.17	ENST00000453863.5	RNF220	-0.12574477821968	-1.57196819930976	-1.2740668569550502	0.203439526117067	0.680787179913124	-4.85359602538877	0	Transcript
ENSG00000131089.14	ENST00000635967.1	ARHGEF9	-0.271931090383828	-3.49401333492156	-1.27405866407451	0.203442426279568	0.680787179913124	-4.57743237707609	0	Transcript
ENSG00000235954.6	ENST00000454996.5	TTC28-AS1	-0.156581701101401	-0.986883177815501	-1.27403275031681	0.20345159957803802	0.680787179913124	-4.96937317991706	0	Transcript
ENSG00000248391.5	ENST00000507876.1	CTD-2010I22.2	0.0579802335977079	-0.23606350414761398	1.2740231502281598	0.20345499802254396	0.680787179913124	-5.12015294931607	0	Transcript
ENSG00000094914.12	ENST00000547238.5	AAAS	-0.19336532458643696	-0.517809106532635	-1.2740228786497398	0.20345509416227803	0.680787179913124	-5.05347930031164	0	Transcript
ENSG00000144214.9	ENST00000308528.8	LYG1	-0.0983639096108131	-0.466927805206712	-1.2739084895707802	0.20349559125961397	0.6808058080656091	-5.069537994843371	0	Transcript
ENSG00000197183.13	ENST00000375677.5	NOL4L	0.10031036857385499	-1.18572737482587	1.27388400360033	0.20350426077868697	0.6808058080656091	-4.94138425249228	0	Transcript
ENSG00000099999.14	ENST00000382363.7	RNF215	-0.0387133515613856	2.28141672006915	-1.27385601032541	0.203514172427072	0.6808058080656091	-5.5276696135944405	0	Transcript
ENSG00000231607.9	ENST00000433070.6	DLEU2	0.120688019768792	-1.8981546463463699	1.27385587658569	0.203514219781474	0.6808058080656091	-4.78662421137743	0	Transcript
ENSG00000154479.12	ENST00000421028.1	CCDC173	0.088007045515183	0.25474136862977	1.2738465193708899	0.20351753299301104	0.6808058080656091	-5.201285080134889	0	Transcript
ENSG00000130770.17	ENST00000335514.9	ATPIF1	0.0276151992637864	4.50866176735293	1.27384155849227	0.203519289561637	0.6808058080656091	-5.90591922741526	0	Transcript
ENSG00000114126.17	ENST00000499676.5	TFDP2	0.308376660808508	0.0555115422666151	1.2738255740216298	0.20352494948515099	0.6808058080656091	-5.31836636903635	0	Transcript
ENSG00000163468.14	ENST00000489870.1	CCT3	-0.0692659017785635	-0.894291997710967	-1.2738118445831101	0.203529811018685	0.6808058080656091	-4.98872194779641	0	Transcript
ENSG00000132692.18	ENST00000361588.5	BCAN	-0.0501381533913931	3.29944448668592	-1.2737890432682601	0.20353788505109802	0.6808058080656091	-5.69641331151595	0	Transcript
ENSG00000197912.13	ENST00000564047.1	SPG7	-0.14842366565408802	-2.10601231104284	-1.27377833988677	0.20354167523997999	0.6808058080656091	-4.74479598332632	0	Transcript
ENSG00000141469.16	ENST00000502059.6	SLC14A1	0.20768852451963	0.118986917678892	1.27374998076492	0.20355171777636602	0.6808058080656091	-5.20918519462354	0	Transcript
ENSG00000097021.19	ENST00000377855.6	ACOT7	-0.0986729372325718	0.725136343815215	-1.27373413581733	0.20355732894923	0.6808058080656091	-5.279557944021519	0	Transcript
ENSG00000144040.12	ENST00000482542.5	SFXN5	0.0829603647591102	-0.9665612310920251	1.2737337041438899	0.20355748181936997	0.6808058080656091	-4.99455675128698	0	Transcript
ENSG00000106829.18	ENST00000496114.5	TLE4	-0.0982870235004508	0.713417016429818	-1.2737267915216102	0.203559929823751	0.6808058080656091	-5.271350630426309	0	Transcript
ENSG00000235141.1	ENST00000421389.1	COX6CP17	-0.10952762196422	-2.35101871420425	-1.2737250579663701	0.20356054374043397	0.6808058080656091	-4.67692489866795	0	Transcript
ENSG00000110395.6	ENST00000264033.5	CBL	0.0196631919981755	5.8839114312888805	1.2736681024193601	0.203580714580391	0.680833794096611	-6.113953206789679	0	Transcript
ENSG00000221983.7	ENST00000599256.5	UBA52	0.0705172179641504	-0.30972687748586203	1.2736563520637298	0.20358487615741896	0.680833794096611	-5.106559215513861	0	Transcript
ENSG00000179915.22	ENST00000331040.9	NRXN1	-0.0442099754250679	4.3181061472534505	-1.2736293413547601	0.203594442669244	0.680833794096611	-5.86005066818653	0	Transcript
ENSG00000131626.16	ENST00000532793.1	PPFIA1	-0.0778424258229265	-1.3627378532306103	-1.27362622061723	0.203595547976935	0.680833794096611	-4.89773657627985	0	Transcript
ENSG00000130511.15	ENST00000607020.5	SSBP4	0.1996992888729	-1.68408350010562	1.2735781772800099	0.20361256459462804	0.6808684290014521	-4.84397355090918	0	Transcript
ENSG00000177410.12	ENST00000371743.7	ZFAS1	0.06835425014142	1.9387243753571	1.2735337066118302	0.20362831672406898	0.680898833404811	-5.48310952397364	0	Transcript
ENSG00000186814.12	ENST00000589178.5	ZSCAN30	0.0184559963403881	4.46602448195479	1.27346263711633	0.203653492377298	0.680935984304446	-5.8881408963210795	0	Transcript
ENSG00000110841.13	ENST00000542187.1	PPFIBP1	-0.208243567193439	-3.0354239105437006	-1.2734277595753	0.20366584822715497	0.680935984304446	-4.58558332283821	0	Transcript
ENSG00000154582.16	ENST00000520210.1	TCEB1	0.08613728659745	0.213446961022543	1.27342473451144	0.203666919923562	0.680935984304446	-5.200015142080249	0	Transcript
ENSG00000204161.13	ENST00000374148.1	C10orf128	-0.0692935900599885	-0.285526001892942	-1.2734118848037501	0.20367147226531698	0.680935984304446	-5.10470930723163	0	Transcript
ENSG00000139926.15	ENST00000555936.5	FRMD6	0.16819397958665502	-2.63811295779866	1.2733788936135602	0.20368316058947697	0.680935984304446	-4.636454527721	0	Transcript
ENSG00000241913.1	ENST00000496272.1	RP5-1073F15.1	0.0938283979323527	-2.1596997236429503	1.27337418932874	0.203684827292713	0.680935984304446	-4.72292943822213	0	Transcript
ENSG00000282572.2	ENST00000633163.1	RP11-482G13.1	-0.177484430333151	-2.65449708450578	-1.27337074459564	0.203686047749757	0.680935984304446	-4.63880649739104	0	Transcript
ENSG00000175029.16	ENST00000467395.2	CTBP2	-0.0836442764959516	-1.5999393861489901	-1.27334665513199	0.20369458271291602	0.680942251868666	-4.83772187166693	0	Transcript
ENSG00000118762.7	ENST00000508588.5	PKD2	-0.077182937871672	1.19479779933847	-1.2733036844791201	0.20370980798224103	0.680947464545249	-5.3480302955691394	0	Transcript
ENSG00000102977.13	ENST00000393919.8	ACD	-0.27691579320028803	-0.8410574607305601	-1.27329189153897	0.20371398657688	0.680947464545249	-4.99692666360582	0	Transcript
ENSG00000267041.5	ENST00000614887.4	ZNF850	0.426788259673014	-1.1184374604882599	1.27328586306491	0.20371612267138897	0.680947464545249	-4.962991303307519	0	Transcript
ENSG00000174306.21	ENST00000560456.5	ZHX3	-0.10580122018942699	-2.50191114248075	-1.2732138361134098	0.20374164554951602	0.681010513359098	-4.66354558974782	0	Transcript
ENSG00000130429.12	ENST00000474880.5	ARPC1B	-0.097251045111971	-1.7494306813651002	-1.2731288155033702	0.20377177576076103	0.681083570395568	-4.8097379763939605	0	Transcript
ENSG00000269113.3	ENST00000606738.2	TRABD2B	-0.0989800327758078	-2.0913133426960098	-1.27311456711778	0.20377682552401102	0.681083570395568	-4.7337325871999	0	Transcript
ENSG00000103197.16	ENST00000562474.1	TSC2	0.101165776282579	-2.36477432158635	1.2730733452832501	0.20379143544888298	0.68108530707993	-4.68681597157245	0	Transcript
ENSG00000184792.15	ENST00000431368.5	OSBP2	0.407254310923027	-3.28778749063111	1.2730635469146598	0.20379490831883101	0.68108530707993	-4.6152286549119195	0	Transcript
ENSG00000131089.14	ENST00000624355.1	ARHGEF9	0.146010582121824	-2.5787489342671	1.2730494266366001	0.203799913094293	0.68108530707993	-4.6859664627052995	0	Transcript
ENSG00000101187.15	ENST00000470412.5	SLCO4A1	-0.151540976410553	-1.4581559315293602	-1.2730066576541101	0.20381507263233103	0.68108530707993	-4.8960490241973496	0	Transcript
ENSG00000267587.1	ENST00000587732.1	RP11-687F6.4	-0.0525553603303402	-0.09863986401572099	-1.27300508259678	0.20381563092979302	0.68108530707993	-5.13926544280115	0	Transcript
ENSG00000119950.20	ENST00000393134.5	MXI1	-0.28184676438851697	-1.9763162143668798	-1.2729633971968202	0.20383040721271	0.68108530707993	-4.79950852528422	0	Transcript
ENSG00000166436.15	ENST00000481014.6	TRIM66	-0.0641505736039859	2.46547560959441	-1.27294411064059	0.20383724401055303	0.68108530707993	-5.56139312565493	0	Transcript
ENSG00000113387.11	ENST00000506237.5	SUB1	-0.0942661091384509	2.0169536099255203	-1.27293876241487	0.20383913990684602	0.68108530707993	-5.503672639964121	0	Transcript
ENSG00000153560.11	ENST00000467613.5	UBP1	-0.11305385699002499	0.265039463673415	-1.2729236929394299	0.203844481965081	0.68108530707993	-5.20670541985096	0	Transcript
ENSG00000054654.15	ENST00000553289.5	SYNE2	-0.40715827255667403	-3.53735319897253	-1.27289473617079	0.203854747290667	0.68108530707993	-4.54933657559275	0	Transcript
ENSG00000268949.1	ENST00000596009.1	MRPS17P1	-0.0428954257969742	0.294389925222208	-1.2728889458143402	0.20385680004756598	0.68108530707993	-5.2052787299318	0	Transcript
ENSG00000278997.1	ENST00000622988.1	RP11-131M11.2	-0.0477029932644851	0.513766114637394	-1.2728875808723201	0.20385728393951602	0.68108530707993	-5.24149396796697	0	Transcript
ENSG00000075234.16	ENST00000475467.1	TTC38	0.0685576460960144	-0.9693917963715899	1.27284221993778	0.20387336553308902	0.681100060670302	-4.98853140885193	0	Transcript
ENSG00000101040.19	ENST00000435836.5	ZMYND8	0.18257422189528896	-0.860014082801345	1.2728375440789599	0.203875023295487	0.681100060670302	-5.01383381468882	0	Transcript
ENSG00000131944.9	ENST00000588258.5	FAAP24	-0.0407704171683394	1.27753552250506	-1.2728067817829198	0.20388592989638002	0.6811142414159721	-5.36036948334267	0	Transcript
ENSG00000275066.4	ENST00000619914.1	SYNRG	-0.0439767313300161	0.296266117055859	-1.27269893817936	0.20392416861315102	0.681182845467338	-5.205297543132191	0	Transcript
ENSG00000111445.13	ENST00000454402.6	RFC5	-0.11312150357514099	0.366127372838675	-1.2726703027711002	0.20393432291228197	0.681182845467338	-5.223307215040519	0	Transcript
ENSG00000257501.6	ENST00000550548.1	RP11-1016B18.1	-0.0600691771973124	-0.20803979104884301	-1.27265883144871	0.20393839082030102	0.681182845467338	-5.1202319557754805	0	Transcript
ENSG00000148308.17	ENST00000372097.9	GTF3C5	-0.0312611834318999	3.95368325196833	-1.27264460402078	0.20394343616826102	0.681182845467338	-5.80641273522357	0	Transcript
ENSG00000141646.13	ENST00000611848.1	SMAD4	-0.0645854306458995	1.80984329729104	-1.2726385777692901	0.203945573232459	0.681182845467338	-5.45367299827434	0	Transcript
ENSG00000102934.9	ENST00000613167.4	PLLP	-0.0255751555342281	3.51457178078488	-1.2726361305579899	0.20394644108137303	0.681182845467338	-5.73259969034211	0	Transcript
ENSG00000103978.15	ENST00000562946.5	TMEM87A	-0.148394831752321	0.9070422525681942	-1.27260354792266	0.20395799604350898	0.681191408512197	-5.3057970498098	0	Transcript
ENSG00000010803.16	ENST00000372597.5	SCMH1	0.29797683600583097	-0.246460728767124	1.27259132719749	0.20396233007094897	0.681191408512197	-5.11920897677128	0	Transcript
ENSG00000153563.15	ENST00000409511.6	CD8A	0.0521275825612044	1.1718039338464699	1.27251767371113	0.20398845238695498	0.6812538328226	-5.35567520773687	0	Transcript
ENSG00000271958.1	ENST00000515436.3	RP11-617D20.2	-0.0887013200166257	-2.0495691495800803	-1.27248719072524	0.20399926435124902	0.6812538328226	-4.7621574970831295	0	Transcript
ENSG00000138032.20	ENST00000488866.1	PPM1B	-0.041853055346735	0.8606389393701491	-1.27248166592094	0.204001223980573	0.6812538328226	-5.29643446776061	0	Transcript
ENSG00000162614.18	ENST00000470735.1	NEXN	0.129380200999029	-2.62822530398694	1.27246348152697	0.20400767402049602	0.6812538328226	-4.67351724732282	0	Transcript
ENSG00000224348.2	ENST00000424448.2	RP11-306K13.1	-0.0681281845959365	-1.07895522458026	-1.27243120947693	0.204019121346306	0.681269808137947	-4.97401316804895	0	Transcript
ENSG00000178381.11	ENST00000484977.1	ZFAND2A	-0.10054671973075399	0.33360252539921104	-1.27239623917355	0.20403152630829396	0.681288980087078	-5.20355547375408	0	Transcript
ENSG00000114956.19	ENST00000264093.8	DGUOK	0.0600301935674102	1.73028711555516	1.27235989453018	0.20404441937177398	0.681301266645139	-5.44160120261202	0	Transcript
ENSG00000131876.16	ENST00000560307.5	SNRPA1	-0.258055072318401	-3.24951641460921	-1.27234829820568	0.20404853322973002	0.681301266645139	-4.568380867378849	0	Transcript
ENSG00000261541.1	ENST00000565549.1	RP11-626K17.3	-0.0313873868293568	1.5318989561959198	-1.2723197259881003	0.20405866963488	0.681312861411397	-5.40129988438683	0	Transcript
ENSG00000166986.13	ENST00000262027.9	MARS	0.0263769914730069	5.1308828208173605	1.27228629558972	0.20407053001657502	0.6813302112603149	-6.00135817612862	0	Transcript
ENSG00000052126.14	ENST00000538714.5	PLEKHA5	-0.0191082980042823	4.73952683338304	-1.27224673081811	0.204084567391833	0.681349394041787	-5.93400517724825	0	Transcript
ENSG00000280132.1	ENST00000622954.1	RP11-452L6.6	-0.0427435658092909	0.501372551260955	-1.27222867531842	0.20409097362366396	0.681349394041787	-5.2376053026174	0	Transcript
ENSG00000231246.1	ENST00000427290.1	RP5-965F6.2	0.11099821254882598	-1.7227487882931998	1.27221375366819	0.204096268052188	0.681349394041787	-4.8271247655250304	0	Transcript
ENSG00000115935.17	ENST00000474332.5	WIPF1	-0.125738385375606	-2.0646071516661597	-1.27214596322829	0.204120322395095	0.681370100919214	-4.73807514270579	0	Transcript
ENSG00000198589.10	ENST00000510841.1	LRBA	0.0612607817863988	-0.10014300638240801	1.2721456502621598	0.20412043345087397	0.681370100919214	-5.14511831632177	0	Transcript
ENSG00000120685.19	ENST00000602512.1	PROSER1	-0.11221437176511699	-2.37239027812941	-1.2721399285690702	0.204122463796858	0.681370100919214	-4.67525221519681	0	Transcript
ENSG00000119650.12	ENST00000554026.5	IFT43	-0.08792763683266701	-0.0251160746898122	-1.2720953020441699	0.2041383000504	0.6813873377330271	-5.155707469817	0	Transcript
ENSG00000165832.5	ENST00000485065.1	TRUB1	-0.0790656476017816	-0.0995943140307882	-1.2720708749211798	0.20414696868583898	0.6813873377330271	-5.14237226363499	0	Transcript
ENSG00000137815.14	ENST00000558117.1	RTF1	-0.108530789060348	-2.11313359592337	-1.2720604304546201	0.204150675273711	0.6813873377330271	-4.73518747517748	0	Transcript
ENSG00000141469.16	ENST00000402943.6	SLC14A1	0.33373922404500606	-3.51346190018121	1.2720344016877299	0.204159912714945	0.6813873377330271	-4.58830298872625	0	Transcript
ENSG00000272905.1	ENST00000608314.1	RP11-265E18.1	0.0806512943046799	-1.59128222527868	1.2719950048807298	0.20417389496810398	0.6813873377330271	-4.85641990892804	0	Transcript
ENSG00000139278.9	ENST00000550491.1	GLIPR1	-0.15273212052723498	-1.8069741576073999	-1.27199195746105	0.20417497655174	0.6813873377330271	-4.81238909016764	0	Transcript
ENSG00000015676.17	ENST00000338427.10	NUDCD3	-0.0610789109852789	0.126311630776507	-1.27198482753842	0.204177507104895	0.6813873377330271	-5.17831967236764	0	Transcript
ENSG00000089157.15	ENST00000548568.5	RPLP0	-0.0860895235192532	-1.08105659017299	-1.27197514487835	0.204180943712667	0.6813873377330271	-4.95897831940055	0	Transcript
ENSG00000135519.6	ENST00000550434.1	KCNH3	0.24917156350552105	-2.35150393506172	1.27194548372906	0.204191471427351	0.681400229460271	-4.694400261282361	0	Transcript
ENSG00000182791.4	ENST00000333861.4	CCDC87	0.0552873080450184	-0.332230728243062	1.2719105641008799	0.20420386605686602	0.681410562205726	-5.10807835382771	0	Transcript
ENSG00000226650.5	ENST00000435029.5	KIF4B	-0.0838726410232108	-1.08086137675806	-1.2718992071871398	0.20420789728174998	0.681410562205726	-4.9571265512838	0	Transcript
ENSG00000144959.9	ENST00000475381.5	NCEH1	-0.0393098196289648	5.83899027581967	-1.2718334845357802	0.204231227189815	0.681422098186877	-6.121917937785339	0	Transcript
ENSG00000138698.14	ENST00000510870.5	RAP1GDS1	-0.223899118531508	-1.6024576355951599	-1.2718152089702501	0.204237714907409	0.681422098186877	-4.83604885239935	0	Transcript
ENSG00000171448.8	ENST00000373656.3	ZBTB26	-0.0302870065541567	2.8172477260142004	-1.2718098651535301	0.204239611959159	0.681422098186877	-5.61634671715963	0	Transcript
ENSG00000111642.14	ENST00000430771.2	CHD4	-0.0799180364200367	-0.7389822164939709	-1.2718044583858201	0.204241531371574	0.681422098186877	-5.02971403284959	0	Transcript
ENSG00000114867.20	ENST00000434061.6	EIF4G1	0.39878196392917103	-2.54283960575384	1.27179559268852	0.204244678738831	0.681422098186877	-4.692945123234151	0	Transcript
ENSG00000251080.1	ENST00000506878.1	RP11-415C15.1	0.0668605280434582	-0.505303112024895	1.27172937781745	0.204268186472468	0.6814627991813609	-5.0732961060678	0	Transcript
ENSG00000131828.13	ENST00000545074.5	PDHA1	0.42158106762152997	-1.5784825185086102	1.27171057448744	0.20427486242793202	0.6814627991813609	-4.88921911519238	0	Transcript
ENSG00000105479.15	ENST00000474199.5	CCDC114	0.378705011996475	-3.8281865979422003	1.27170490897827	0.20427687394793	0.6814627991813609	-4.55492239838492	0	Transcript
ENSG00000206559.7	ENST00000383768.6	ZCWPW2	-0.0428621899672704	1.31796006064735	-1.2716525566019	0.20429546216789202	0.681491403502136	-5.36752461443647	0	Transcript
ENSG00000219547.1	ENST00000404330.1	RPL17P25	0.09978094607572001	-2.11420801804625	1.2716432138736298	0.204298779524266	0.681491403502136	-4.74791291857728	0	Transcript
ENSG00000114859.15	ENST00000637392.1	CLCN2	-0.100756283447529	0.448447196049211	-1.27159293532548	0.204316632786148	0.6814993088346121	-5.22835840358501	0	Transcript
ENSG00000103021.9	ENST00000219299.8	CCDC113	0.0447977070891274	4.63850726124754	1.27158264946909	0.204320285301072	0.6814993088346121	-5.91969651271062	0	Transcript
ENSG00000260742.1	ENST00000567327.1	RP11-366L5.1	0.0838529924406516	-0.915478388517008	1.2715802249693	0.20432114624961997	0.6814993088346121	-4.995072360831241	0	Transcript
ENSG00000089682.16	ENST00000372487.5	RBM41	0.027274002873793	2.61053692568256	1.27151429831098	0.204344558057465	0.6815551627961519	-5.5837829013467895	0	Transcript
ENSG00000236782.6	ENST00000444682.1	RP11-96L14.7	0.153421493951328	-2.5069772277889104	1.27145095581564	0.20436705402564	0.681577409921806	-4.658183064542481	0	Transcript
ENSG00000125652.7	ENST00000245812.7	ALKBH7	-0.0599830709665185	1.4234221153720599	-1.27144807313334	0.20436807784787397	0.681577409921806	-5.38712959000779	0	Transcript
ENSG00000106263.17	ENST00000468611.5	EIF3B	-0.04596739939372099	0.8366154565744309	-1.2714392054221202	0.20437122735470897	0.681577409921806	-5.292995945168769	0	Transcript
ENSG00000230030.1	ENST00000453455.1	RP11-505C13.1	0.10353914424183801	-2.3917950065172002	1.27141062282666	0.20438137915343998	0.6815890334016199	-4.68146336090756	0	Transcript
ENSG00000039523.18	ENST00000569474.5	FAM65A	0.23316428502702802	-2.91872380953453	1.27136282669809	0.204398355925149	0.6816080023179371	-4.62345376193543	0	Transcript
ENSG00000197045.12	ENST00000553952.1	GMFB	-0.0634358896126684	-0.890170335959679	-1.27135707053306	0.204400400534697	0.6816080023179371	-4.99500269505959	0	Transcript
ENSG00000130856.15	ENST00000543926.6	ZNF236	0.136600808119422	2.04490385219597	1.27125819508773	0.20443552376391397	0.6817028924414201	-5.49809443718746	0	Transcript
ENSG00000132938.19	ENST00000612955.4	MTUS2	-0.0360860960652477	4.714142359679469	-1.2710980310422901	0.204492427712559	0.6818429422761489	-5.93625434485958	0	Transcript
ENSG00000108854.15	ENST00000578386.5	SMURF2	-0.15108657084863097	-0.0666579765863486	-1.2710839154022	0.20449744334815598	0.6818429422761489	-5.14048220461016	0	Transcript
ENSG00000050438.16	ENST00000604314.5	SLC4A8	-0.268128596917558	0.30719704396952696	-1.27107629162408	0.20450015230220198	0.6818429422761489	-5.23238820114408	0	Transcript
ENSG00000021355.12	ENST00000490094.5	SERPINB1	-0.29796717061656103	-3.03433524548525	-1.27106490277533	0.204504199146117	0.6818429422761489	-4.61933160015878	0	Transcript
ENSG00000009780.15	ENST00000530324.5	FAM76A	0.24324299301116298	-2.51184903925959	1.2710243342006498	0.20451861501073498	0.6818687705378119	-4.707172457071151	0	Transcript
ENSG00000184154.13	ENST00000539271.5	LRTOMT	0.271753419186758	-2.6825439556231805	1.27100147814066	0.204526737137982	0.68187361436477	-4.65565683417015	0	Transcript
ENSG00000144935.14	ENST00000476941.5	TRPC1	-0.0375437804189148	2.93205035706448	-1.2709442062388798	0.20454709031006102	0.6818939031174979	-5.639166550486691	0	Transcript
ENSG00000146083.11	ENST00000504434.1	RNF44	-0.0882469632401592	-1.30378556941578	-1.27092957906958	0.204552288720886	0.6818939031174979	-4.90992403626966	0	Transcript
ENSG00000147509.13	ENST00000523414.5	RGS20	-0.0699988334934734	-0.0377350173276195	-1.2709206352264901	0.204555467358187	0.6818939031174979	-5.152184788757401	0	Transcript
ENSG00000011295.15	ENST00000470399.1	TTC19	0.0987939696146889	-1.35857561114055	1.27090424002744	0.20456129429729	0.6818939031174979	-4.91410363042542	0	Transcript
ENSG00000132376.19	ENST00000350761.9	INPP5K	-0.281549774606339	-1.18229424486022	-1.2708734049608799	0.204572253568856	0.6818939031174979	-4.93206831273687	0	Transcript
ENSG00000147419.16	ENST00000517979.1	CCDC25	0.05928402878472001	0.108317461475582	1.2707969401304	0.204599432231968	0.6818939031174979	-5.1779606856147495	0	Transcript
ENSG00000268746.1	ENST00000599924.1	CTD-2571L23.8	0.0783091825807717	-1.7659263927838897	1.27079359039475	0.20460062292245398	0.6818939031174979	-4.82516470388133	0	Transcript
ENSG00000261499.2	ENST00000569955.2	CH17-260O16.1	-0.24327005343184602	-2.7686483365802403	-1.27077181297844	0.204608364003686	0.6818939031174979	-4.61551006507343	0	Transcript
ENSG00000177479.19	ENST00000492077.5	ARIH2	-0.0491595345501453	0.6249297176500911	-1.27076274365497	0.20461158788215	0.6818939031174979	-5.261027675527339	0	Transcript
ENSG00000176407.17	ENST00000453448.1	KCMF1	0.0289047814586712	2.4679754268383998	1.27075979555347	0.20461263585374698	0.6818939031174979	-5.562431537229591	0	Transcript
ENSG00000031823.14	ENST00000588010.5	RANBP3	-0.126040119769971	-2.0317937954670398	-1.2707481680210502	0.20461676917017702	0.6818939031174979	-4.74204227372872	0	Transcript
ENSG00000158321.15	ENST00000489774.1	AUTS2	0.0427055262465709	1.1121957429079898	1.2707416773288702	0.20461907648629396	0.6818939031174979	-5.3431092656435	0	Transcript
ENSG00000182568.16	ENST00000491519.4	SATB1	-0.0917219734857015	-1.50533701059709	-1.27073785170941	0.20462043642926603	0.6818939031174979	-4.866302431566139	0	Transcript
ENSG00000107672.14	ENST00000369023.7	NSMCE4A	-0.0311780633267989	2.82841622246069	-1.27070608556004	0.20463172901267201	0.6818939031174979	-5.6289028507365	0	Transcript
ENSG00000091039.16	ENST00000546946.5	OSBPL8	-0.0494004810552581	2.51733559258787	-1.27070289050034	0.20463286485315196	0.6818939031174979	-5.57620309376132	0	Transcript
ENSG00000278139.1	ENST00000540385.2	PIK3R3	-0.24828120017796104	-1.1099553559380901	-1.27057362104977	0.204678823872873	0.681989492801912	-4.98844379957032	0	Transcript
ENSG00000163257.10	ENST00000382247.5	DCAF16	-0.0235227650775747	4.78811520133352	-1.2705691993288402	0.20468039605555602	0.681989492801912	-5.940857143373081	0	Transcript
ENSG00000129535.12	ENST00000558280.1	NRL	-0.12319853597298899	-2.39203145714991	-1.2705659199877701	0.20468156206049104	0.681989492801912	-4.65924601487059	0	Transcript
ENSG00000244723.3	ENST00000428790.1	ASLP1	-0.0703824117090576	-1.15128762573182	-1.2705317551400501	0.204693710027492	0.682005535967506	-4.95127531959283	0	Transcript
ENSG00000169598.15	ENST00000338895.7	DFFB	-0.21469512887932998	-0.682016082894922	-1.27051485852166	0.204699718138857	0.682005535967506	-5.0255996164803705	0	Transcript
ENSG00000198794.11	ENST00000425597.7	SCAMP5	0.0280431747132993	6.674748678306139	1.2704420955198301	0.20472559272910099	0.682069516625913	-6.25922335129326	0	Transcript
ENSG00000145216.15	ENST00000511376.5	FIP1L1	0.270096104482356	-3.00862203756416	1.270371592177	0.20475066606047398	0.6821103215387609	-4.64477052021933	0	Transcript
ENSG00000171488.14	ENST00000482063.1	LRRC8C	0.0938577595960077	-1.8920662373808101	1.27037013682802	0.204751183654547	0.6821103215387609	-4.78983315732526	0	Transcript
ENSG00000164338.9	ENST00000510478.1	UTP15	0.116446777857085	-1.9141443107115803	1.2703438225113401	0.204760542491775	0.682119273562332	-4.7926850705099096	0	Transcript
ENSG00000204580.12	ENST00000376569.7	DDR1	0.0418592217255896	5.5399013956182	1.2703176017811297	0.20476986835511302	0.682128115160142	-6.06920095694757	0	Transcript
ENSG00000174429.3	ENST00000311955.3	ABRA	0.0679769932197456	-1.24229854724345	1.2702370446007298	0.20479852187154002	0.6822013382422081	-4.92969898063665	0	Transcript
ENSG00000163001.11	ENST00000403007.4	CFAP36	0.0529571787271861	1.4161057943266202	1.27017605886223	0.204820215936421	0.6822513747819	-5.394118271774469	0	Transcript
ENSG00000116729.13	ENST00000530486.5	WLS	0.16744381661265198	-1.6888927520446	1.2701310089426001	0.20483624233229	0.682253645883075	-4.82866554190405	0	Transcript
ENSG00000197748.12	ENST00000479392.1	CFAP43	-0.165890429663785	-2.43142763691165	-1.27011502100101	0.20484193022250802	0.682253645883075	-4.68355579546625	0	Transcript
ENSG00000112237.12	ENST00000520371.5	CCNC	0.222283018817606	-1.42582788971035	1.2701135304254598	0.204842460517418	0.682253645883075	-4.942517086686959	0	Transcript
ENSG00000105723.11	ENST00000493059.1	GSK3A	-0.11674352587574902	-0.960503758076902	-1.27007235713968	0.204857108935912	0.682253645883075	-4.9822353720854995	0	Transcript
ENSG00000180287.16	ENST00000314833.10	PLD5	-0.35153879793410897	-3.16817574262804	-1.2700377904200801	0.20486940749503502	0.682253645883075	-4.565762432743281	0	Transcript
ENSG00000181016.9	ENST00000455302.5	LSMEM1	-0.147938197262655	-2.59385204141709	-1.27002059302042	0.204875526391472	0.682253645883075	-4.649346002926991	0	Transcript
ENSG00000102290.21	ENST00000373094.5	PCDH11X	0.0777751102137641	4.66588505026473	1.26999215086529	0.20488564650501798	0.682253645883075	-5.93929030016103	0	Transcript
ENSG00000213626.11	ENST00000395323.7	LBH	-0.0575755536922761	2.401832975674	-1.26998714519936	0.204887427628198	0.682253645883075	-5.55305930109024	0	Transcript
ENSG00000165246.12	ENST00000297967.9	NLGN4Y	0.0458815435628602	-0.0917348110140698	1.2699767325123301	0.20489113272154	0.682253645883075	-5.40995044288535	0	Transcript
ENSG00000110427.14	ENST00000321505.8	KIAA1549L	0.031215410495500997	7.17294719548365	1.2699642833094398	0.20489556252213698	0.682253645883075	-6.35478794592283	0	Transcript
ENSG00000185808.13	ENST00000479152.1	PIGP	0.0971180236290575	-1.5479042413363502	1.2699566077580802	0.20489829374887303	0.682253645883075	-4.8694926069733295	0	Transcript
ENSG00000183530.13	ENST00000330495.8	PRR14L	-0.14535558892099099	-1.96928720897562	-1.2699490764222099	0.20490097368458499	0.682253645883075	-4.759803697711339	0	Transcript
ENSG00000130779.19	ENST00000302528.11	CLIP1	0.19705642272256	2.8793158451027994	1.26991607879222	0.20491271579787898	0.682270523850943	-5.652909833809309	0	Transcript
ENSG00000105855.9	ENST00000537992.5	ITGB8	0.0546806051503575	3.5495079650175296	1.2698797140728	0.20492565664941	0.6822865316322939	-5.7503047900711906	0	Transcript
ENSG00000067369.13	ENST00000480860.1	TP53BP1	-0.0900091624435774	-1.87468864386803	-1.26986506410219	0.204930870197828	0.6822865316322939	-4.77812818106172	0	Transcript
ENSG00000145439.11	ENST00000510042.5	CBR4	0.0551753218721336	0.40071005072406	1.26967958826992	0.20499688465829202	0.682445688731809	-5.225327410569889	0	Transcript
ENSG00000279329.1	ENST00000623668.1	CTD-2553L13.9	0.026994103786766	2.11800435588991	1.26967592022183	0.204998190344555	0.682445688731809	-5.50287818195691	0	Transcript
ENSG00000183087.14	ENST00000610073.1	GAS6	0.14247093698589497	-0.544995745600058	1.26966940337998	0.205000510108524	0.682445688731809	-5.07530444090182	0	Transcript
ENSG00000107874.10	ENST00000369937.4	CUEDC2	-0.0170138611823991	4.74445908528488	-1.26965573971395	0.20500537394998103	0.682445688731809	-5.9389878766762605	0	Transcript
ENSG00000274367.1	ENST00000621689.1	LA16c-380H5.6	-0.0494969935806279	-0.29825389957383197	-1.26962412398532	0.205016628492073	0.682460933569645	-5.105520358983731	0	Transcript
ENSG00000263327.6	ENST00000573950.5	TAPT1-AS1	0.0477881159034755	2.17858440266297	1.26957274169175	0.205034920482496	0.6824832082464599	-5.513509139500201	0	Transcript
ENSG00000088038.17	ENST00000440571.5	CNOT3	-0.128605751087636	-1.41051738996997	-1.26956782617154	0.205036670459975	0.6824832082464599	-4.89353844904129	0	Transcript
ENSG00000172575.11	ENST00000539159.5	RASGRP1	0.37601687696849706	-0.707535547335563	1.2694812695930802	0.20506748730896301	0.6825635631720429	-5.10213681412328	0	Transcript
ENSG00000228016.1	ENST00000430128.1	RAPGEF4-AS1	0.132089338534164	-1.5157396771093201	1.26939896210128	0.205096794486163	0.6826388881131511	-4.88875304921676	0	Transcript
ENSG00000121413.12	ENST00000433686.6	ZSCAN18	0.0257978224365917	4.50375514502316	1.26935779786092	0.205111452958337	0.682665453364801	-5.90392022340364	0	Transcript
ENSG00000214534.4	ENST00000525199.1	ZNF705E	0.110022462606753	-2.1151378744850002	1.26926118317805	0.20514586018341602	0.682757743848068	-4.74675317033199	0	Transcript
ENSG00000196104.10	ENST00000506886.5	SPOCK3	0.0837820141476813	3.5860623174692594	1.2692189006038002	0.205160919530943	0.682785637634293	-5.77393230659857	0	Transcript
ENSG00000116670.14	ENST00000376664.10	MAD2L2	-0.11565397598647999	-1.74501118580474	-1.26916854481958	0.205178855282899	0.682823102108552	-4.811499258328929	0	Transcript
ENSG00000141622.13	ENST00000586604.5	RNF165	0.158136889688232	2.2042259710255	1.2690534629935	0.205219849489778	0.68291941113316	-5.564250001123789	0	Transcript
ENSG00000085433.15	ENST00000528747.1	WDR47	0.0627667950243338	-0.668052612170678	1.2690360458245	0.205226054318008	0.68291941113316	-5.04606760548357	0	Transcript
ENSG00000108187.15	ENST00000495025.2	PBLD	0.0510835194176853	0.839187820336602	1.26901338860478	0.20523412610771105	0.68291941113316	-5.29834722084595	0	Transcript
ENSG00000150593.16	ENST00000462577.5	PDCD4	0.10505733555961899	0.530882117773579	1.26901230309954	0.205234512832205	0.68291941113316	-5.26700022966442	0	Transcript
ENSG00000058600.15	ENST00000564883.5	POLR3E	0.247942727162746	-3.08259394608777	1.26899280342909	0.205241459918433	0.682920301478196	-4.58696801473997	0	Transcript
ENSG00000204387.12	ENST00000395788.3	C6orf48	0.0561597479674341	0.258657139820345	1.26891632042804	0.20526870993327498	0.682942484300082	-5.206014315592509	0	Transcript
ENSG00000051128.18	ENST00000542541.6	HOMER3	0.0899306898734659	0.015762643828362	1.2689006394148101	0.20527429722435797	0.682942484300082	-5.16854063559413	0	Transcript
ENSG00000172508.10	ENST00000525907.1	CARNS1	-0.0841766007479883	-1.5656813072406297	-1.26889909661078	0.20527484694580103	0.682942484300082	-4.8592841208241	0	Transcript
ENSG00000071189.21	ENST00000496855.1	SNX13	-0.0638936483465086	1.97890230602292	-1.26889200091979	0.205277375248016	0.682942484300082	-5.4828729262342	0	Transcript
ENSG00000137266.14	ENST00000490273.5	SLC22A23	0.0673441522048649	0.6720203265892241	1.2688385493418999	0.20529642158553302	0.682942484300082	-5.27529271038947	0	Transcript
ENSG00000153029.14	ENST00000614012.4	MR1	0.321840880563523	0.892349593013477	1.2688339465726002	0.20529806174518303	0.682942484300082	-5.354686170286	0	Transcript
ENSG00000004455.16	ENST00000480134.5	AK2	0.300494790412016	-1.49417924309348	1.2688244495661	0.20530144595693103	0.682942484300082	-4.898924386354549	0	Transcript
ENSG00000104313.17	ENST00000388742.8	EYA1	0.114465331727027	2.58395367951822	1.2688241169341898	0.205301564489422	0.682942484300082	-5.66559002968228	0	Transcript
ENSG00000139154.14	ENST00000541908.5	AEBP2	-0.0324537533487585	3.31296289657037	-1.26879915017968	0.205310461468057	0.682949859804647	-5.70377614266684	0	Transcript
ENSG00000223839.7	ENST00000592873.1	FAM95B1	-0.0441776347790841	3.3818675128411697	-1.26877596819037	0.20531872269213003	0.682955120108211	-5.732551172360901	0	Transcript
ENSG00000258984.5	ENST00000449191.1	UBE2F-SCLY	0.140501086323189	-2.17003317689207	1.26871406211214	0.20534078497237998	0.683006285261275	-4.716235176342081	0	Transcript
ENSG00000131143.8	ENST00000253452.6	COX4I1	-0.0178846978379659	7.311667720663491	-1.26867295558838	0.20535543559863798	0.6830327951800761	-6.369471884120589	0	Transcript
ENSG00000079337.15	ENST00000495953.2	RAPGEF3	-0.126166976744827	-0.7580662704214591	-1.26862088412853	0.205373995292953	0.683067452664775	-5.0215039766141	0	Transcript
ENSG00000115282.19	ENST00000489152.5	TTC31	0.223674399640791	-1.3071217244426399	1.26860623360168	0.20537921736258302	0.683067452664775	-4.95889625869272	0	Transcript
ENSG00000237693.4	ENST00000522154.1	IRGM	0.0784446504370053	-1.48762256139958	1.26855680332744	0.205396837125451	0.683092475476191	-4.88590533166088	0	Transcript
ENSG00000144596.12	ENST00000430219.2	GRIP2	-0.0881580298432536	0.8558060408591058	-1.26853472489224	0.205404707492643	0.683092475476191	-5.29799163387807	0	Transcript
ENSG00000183751.14	ENST00000564171.1	TBL3	0.17555839024631	-2.3191402592160295	1.26852889811861	0.20540678461713002	0.683092475476191	-4.7019340097501	0	Transcript
ENSG00000249740.2	ENST00000512519.1	OSMR-AS1	0.0599192099723132	-0.225804053099831	1.26849353509894	0.205419391132257	0.6830930140804561	-5.1263918318528	0	Transcript
ENSG00000261824.6	ENST00000590677.5	LINC00662	0.0329590201312565	1.9742182381821	1.2684909604573	0.205420308984827	0.6830930140804561	-5.48998668394918	0	Transcript
ENSG00000163597.14	ENST00000590435.5	SNHG16	0.0592210517446923	1.68494771706633	1.26845763570154	0.205432189437452	0.6830932186527321	-5.44348913284278	0	Transcript
ENSG00000266145.1	ENST00000582468.1	RHOT1P1	-0.144109779756794	-2.23451163935309	-1.2684479142113798	0.20543565529485397	0.6830932186527321	-4.7517766892734405	0	Transcript
ENSG00000065809.13	ENST00000489100.5	FAM107B	-0.130689494378559	-1.5949559623403897	-1.2684345662226397	0.20544041412303102	0.6830932186527321	-4.8581822186153	0	Transcript
ENSG00000218186.2	ENST00000406052.2	KRT8P43	-0.0774521225916358	-1.11591067427634	-1.2683986227812298	0.20545322908742003	0.6830943798498579	-4.964225751856531	0	Transcript
ENSG00000159459.11	ENST00000569243.5	UBR1	-0.248043001663785	-2.8049950426562	-1.26838011663143	0.20545982733782803	0.6830943798498579	-4.6208926286499405	0	Transcript
ENSG00000124357.12	ENST00000478659.1	NAGK	-0.0843421306313592	-1.00222516970654	-1.2683633671621002	0.20546579938825102	0.6830943798498579	-4.97995537195125	0	Transcript
ENSG00000168490.13	ENST00000522869.5	PHYHIP	-0.0686450411217385	-0.15407811053380802	-1.2683439267933898	0.20547273104203698	0.6830943798498579	-5.14148346127347	0	Transcript
ENSG00000050748.17	ENST00000452135.6	MAPK9	0.10839115009808699	1.49988277703821	1.26833989274788	0.20547416944183397	0.6830943798498579	-5.40913962408796	0	Transcript
ENSG00000160753.15	ENST00000462780.5	RUSC1	-0.10229702372831401	-1.21930272175191	-1.2683013305551798	0.205487919744347	0.683102820540576	-4.93208410336241	0	Transcript
ENSG00000162614.18	ENST00000330010.12	NEXN	0.24585770162239898	-1.1132723151981498	1.26829529762757	0.20549007099447303	0.683102820540576	-4.9944679613686604	0	Transcript
ENSG00000183087.14	ENST00000327773.6	GAS6	-0.0256366510497787	4.28197655062808	-1.2682514995441798	0.205505689216829	0.683121242486576	-5.8661837170697	0	Transcript
ENSG00000173805.15	ENST00000347901.8	HAP1	0.24738058286546102	0.371449427113294	1.26820488342875	0.20552231328973897	0.683121242486576	-5.2411341365412	0	Transcript
ENSG00000149292.16	ENST00000531164.5	TTC12	-0.15746848152600199	-2.27219700110952	-1.26817878800583	0.20553161977481899	0.683121242486576	-4.70148181764196	0	Transcript
ENSG00000128604.18	ENST00000473787.5	IRF5	-0.10245247096574099	-2.20203897583366	-1.26817301737807	0.205533677811767	0.683121242486576	-4.70773270967356	0	Transcript
ENSG00000278700.1	ENST00000613380.1	Metazoa_SRP	-0.0600592405537358	-0.782654086161042	-1.26813751249264	0.205546340606587	0.683121242486576	-5.02253085346743	0	Transcript
ENSG00000143753.12	ENST00000323699.8	DEGS1	-0.0226116622302077	4.95669499988624	-1.2681295209851	0.20554919085115	0.683121242486576	-5.97469301317801	0	Transcript
ENSG00000255302.4	ENST00000560490.1	EID1	-0.253545633680352	-0.502862345319453	-1.26810262237095	0.205558784700839	0.683121242486576	-5.16452477748178	0	Transcript
ENSG00000152767.16	ENST00000595817.5	FARP1	0.0503136615944129	0.26292065275372	1.26807623744326	0.20556819565290102	0.683121242486576	-5.21365113171199	0	Transcript
ENSG00000113494.16	ENST00000618457.4	PRLR	0.190249017683832	3.05854545925372	1.26806338770729	0.205572778998893	0.683121242486576	-5.708446028120589	0	Transcript
ENSG00000253837.1	ENST00000517420.1	RP11-177H13.2	-0.16128306804068898	-2.33220772063143	-1.26804402379511	0.205579686013888	0.683121242486576	-4.67704771371752	0	Transcript
ENSG00000148848.14	ENST00000467145.1	ADAM12	-0.0705249714623725	-0.700035438427255	-1.2680265324113	0.20558592525251299	0.683121242486576	-5.04318577865311	0	Transcript
ENSG00000151247.12	ENST00000280892.10	EIF4E	-0.0588676255575521	2.56300441217968	-1.26801842313171	0.205588817908168	0.683121242486576	-5.59282079541658	0	Transcript
ENSG00000112394.16	ENST00000368850.4	SLC16A10	0.0241820843389282	3.5826746030772	1.2679965052923101	0.20559663635448397	0.683121242486576	-5.754990349686531	0	Transcript
ENSG00000237370.1	ENST00000456450.1	AC010907.2	0.158042340840781	-2.4608959226895095	1.26799123536792	0.205598516253741	0.683121242486576	-4.7071555750385	0	Transcript
ENSG00000196510.12	ENST00000450008.2	ANAPC7	-0.028869476145229	3.8178815901592498	-1.2679605869667299	0.20560944946876	0.683121242486576	-5.79897303502249	0	Transcript
ENSG00000255389.1	ENST00000531702.1	C6orf3	-0.0748397721316581	2.24645586668156	-1.2679551365703998	0.205611393834999	0.683121242486576	-5.52058346520551	0	Transcript
ENSG00000166189.7	ENST00000299238.6	HPS6	-0.0254649488516395	3.0603154067616005	-1.2679438638698999	0.20561541528389202	0.683121242486576	-5.6710913632613495	0	Transcript
ENSG00000135441.7	ENST00000549147.1	BLOC1S1	-0.0570416852562235	0.10432876554820097	-1.26791545629246	0.20562554972240102	0.683121242486576	-5.17710961376157	0	Transcript
ENSG00000049618.22	ENST00000636205.1	ARID1B	0.0790138519216319	-1.75349113564145	1.26791089683784	0.205627176347435	0.683121242486576	-4.82655797997764	0	Transcript
ENSG00000152683.14	ENST00000440718.5	SLC30A6	0.22461288724682898	-2.3556264098580804	1.26785591310292	0.205646793011653	0.683121242486576	-4.697311553608481	0	Transcript
ENSG00000065457.10	ENST00000565109.5	ADAT1	-0.0906473252830027	-1.51932906267094	-1.26785375075031	0.2056475645067	0.683121242486576	-4.863582999775611	0	Transcript
ENSG00000099785.10	ENST00000595142.5	MARCH2	-0.12911304505062302	-0.9298995380442829	-1.2678442444123799	0.205650956250846	0.683121242486576	-4.98817645339539	0	Transcript
ENSG00000166689.15	ENST00000531066.5	PLEKHA7	-0.129283292869467	0.7712383702294691	-1.2678417887275402	0.205651832415547	0.683121242486576	-5.2872779707780095	0	Transcript
ENSG00000162981.13	ENST00000464947.1	FAM84A	0.0637825327548752	-0.686470498296998	1.26783019722099	0.205655968190225	0.683121242486576	-5.05065267146333	0	Transcript
ENSG00000198556.13	ENST00000488485.5	ZNF789	0.173830000179836	-0.967927088928078	1.26778306354408	0.205672785806766	0.683154910291073	-5.00421365976168	0	Transcript
ENSG00000181924.6	ENST00000545127.1	COA4	-0.154272520232447	-1.14344062568694	-1.2677572290560801	0.20568200415349902	0.6831587312489829	-4.956262481188889	0	Transcript
ENSG00000189223.14	ENST00000451179.5	PAX8-AS1	0.276736476368537	-1.86703742978948	1.2677423882057	0.20568729985072	0.6831587312489829	-4.8185050208622195	0	Transcript
ENSG00000183878.15	ENST00000479713.1	UTY	-0.096105201047021	-2.62555153214207	-1.26768711336374	0.205707024584006	0.683200103287939	-4.83938609949599	0	Transcript
ENSG00000011304.18	ENST00000627714.2	PTBP1	-0.136023320989854	1.032801935545	-1.2676516983605601	0.205719663092919	0.683200103287939	-5.333409521138769	0	Transcript
ENSG00000110713.15	ENST00000429801.5	NUP98	0.264514095045196	-1.6965360337827302	1.26762029514342	0.205730870394506	0.683200103287939	-4.83244444396967	0	Transcript
ENSG00000120008.15	ENST00000605202.5	WDR11	-0.156555542067457	-1.6257554846098101	-1.267605979686	0.205735979498117	0.683200103287939	-4.84453930685946	0	Transcript
ENSG00000146731.10	ENST00000466572.5	CCT6A	0.0659573384329198	-0.683194204718559	1.2675887496736102	0.205742128912219	0.683200103287939	-5.0425903849616	0	Transcript
ENSG00000131725.13	ENST00000371822.9	WDR44	-0.11483144127647302	0.304890818886862	-1.26753765291668	0.20576036620048102	0.683200103287939	-5.22014822786985	0	Transcript
ENSG00000228522.2	ENST00000444603.2	RP11-236F9.2	-0.136381123543177	-2.89818432245172	-1.26749638612312	0.205775095870997	0.683200103287939	-4.63249361548182	0	Transcript
ENSG00000106733.20	ENST00000466137.1	NMRK1	-0.0968012277951819	-2.00832917971516	-1.26747939293531	0.20578116160236898	0.683200103287939	-4.75533693096131	0	Transcript
ENSG00000002933.7	ENST00000004103.7	TMEM176A	-0.0738923802427429	1.4536595479093999	-1.26742568779241	0.20580033255167604	0.683200103287939	-5.4013019149171795	0	Transcript
ENSG00000279641.1	ENST00000624722.1	CTD-2545G14.6	-0.07585662344218902	-1.5124819195913601	-1.26738935617045	0.20581330247080498	0.683200103287939	-4.8625323696167095	0	Transcript
ENSG00000122203.14	ENST00000506613.1	KIAA1191	0.0976112273898135	-2.32098812024108	1.2673509889027	0.205826999736459	0.683200103287939	-4.69492786376174	0	Transcript
ENSG00000278291.1	ENST00000610494.1	RP11-172H24.4	-0.0322410840225454	4.58433270118899	-1.2673266291256102	0.205835696617915	0.683200103287939	-5.91328883187188	0	Transcript
ENSG00000065883.14	ENST00000465643.1	CDK13	0.0520828044292819	1.98128113405399	1.26732463657664	0.20583640800583103	0.683200103287939	-5.48693573873121	0	Transcript
ENSG00000160410.14	ENST00000597649.5	SHKBP1	-0.0949728073029409	-1.7924452865363	-1.26731852405319	0.205838590334943	0.683200103287939	-4.81210306664734	0	Transcript
ENSG00000140280.13	ENST00000267838.6	LYSMD2	0.0546762395775855	1.6360597839173099	1.26731298967522	0.20584056626570602	0.683200103287939	-5.440327030833171	0	Transcript
ENSG00000162951.10	ENST00000409148.1	LRRTM1	-0.116086322751216	1.45443291672066	-1.2672814072741	0.205851842348352	0.683200103287939	-5.4254404774292695	0	Transcript
ENSG00000153201.15	ENST00000495924.1	RANBP2	-0.08379559119863099	-0.865625735764812	-1.26725859235166	0.205859988397888	0.683200103287939	-5.0068336562220095	0	Transcript
ENSG00000118855.18	ENST00000476860.1	MFSD1	0.235714262335351	-2.59160999210544	1.2672559585629999	0.205860928805133	0.683200103287939	-4.681429406327861	0	Transcript
ENSG00000111540.15	ENST00000549034.1	RAB5B	-0.0794043138981641	-0.9212259314447309	-1.2672503534908701	0.20586293013423498	0.683200103287939	-4.99751090654867	0	Transcript
ENSG00000277112.3	ENST00000623715.2	RP11-755J8.1	0.125983311288175	-1.07521149990305	1.26724998523103	0.205863061624411	0.683200103287939	-4.97054971093901	0	Transcript
ENSG00000156011.16	ENST00000523619.5	PSD3	-0.0719212548441018	1.75939425678197	-1.26724790041876	0.20586380602476897	0.683200103287939	-5.44743427605527	0	Transcript
ENSG00000187147.17	ENST00000474394.5	RNF220	0.0718102384168762	0.557067665212713	1.2672472559298797	0.205864036145529	0.683200103287939	-5.261127203652469	0	Transcript
ENSG00000138964.16	ENST00000356909.7	PARVG	-0.272978744885875	-3.2746027961566297	-1.26724180654108	0.20586598190807603	0.683200103287939	-4.60614420666421	0	Transcript
ENSG00000116698.20	ENST00000515829.6	SMG7	-0.29683431758498696	1.6696072826676203	-1.26721125827608	0.205876889741148	0.683200103287939	-5.486689263477299	0	Transcript
ENSG00000187103.3	ENST00000334716.3	FUNDC2P3	-0.0947282496860535	-2.23824503138897	-1.26720424689644	0.205879393345718	0.683200103287939	-4.73376529479202	0	Transcript
ENSG00000196263.7	ENST00000308031.9	ZNF471	0.0333624235831454	5.365039365269769	1.2671953756095902	0.20588256111277103	0.683200103287939	-6.03779381010284	0	Transcript
ENSG00000146555.18	ENST00000389531.7	SDK1	0.0782540852817773	1.19203888417649	1.26719371949738	0.205883152482742	0.683200103287939	-5.36064686809838	0	Transcript
ENSG00000141569.10	ENST00000269383.7	TRIM65	-0.0286016302768232	3.18612662669402	-1.26718065496154	0.20588781765340802	0.683200103287939	-5.6855173572198705	0	Transcript
ENSG00000124635.8	ENST00000607124.1	HIST1H2BJ	-0.0898772609599933	-0.731431565960047	-1.26715584482617	0.20589667723251898	0.683200103287939	-5.03419959346687	0	Transcript
ENSG00000070718.11	ENST00000520689.1	AP3M2	-0.10073955942089802	-1.77760028449217	-1.26714591329945	0.20590022381051898	0.683200103287939	-4.81483428274852	0	Transcript
ENSG00000151135.9	ENST00000548125.5	TMEM263	0.0424349114029388	4.15553628427778	1.26708386109575	0.205922383847678	0.683245015098815	-5.84876089926801	0	Transcript
ENSG00000197410.12	ENST00000623607.3	DCHS2	0.0758518939637746	2.53319792012344	1.26706615026479	0.205928709045657	0.683245015098815	-5.579121421016411	0	Transcript
ENSG00000145198.14	ENST00000426955.6	VWA5B2	-0.15007110353929	0.357418798514964	-1.26703885258975	0.205938458340582	0.683245015098815	-5.21957037804893	0	Transcript
ENSG00000110025.12	ENST00000529673.5	SNX15	-0.0921326900963535	-0.556249906875635	-1.26700001605961	0.205952329288333	0.683245015098815	-5.06220353003913	0	Transcript
ENSG00000125337.16	ENST00000354419.6	KIF25	-0.260920679827963	-3.01874514285361	-1.26699743992975	0.20595324940912102	0.683245015098815	-4.5877456631971505	0	Transcript
ENSG00000176853.15	ENST00000521166.5	FAM91A1	-0.11651249886932401	1.12875100859797	-1.2669957435605401	0.20595385530589896	0.683245015098815	-5.36096469542828	0	Transcript
ENSG00000137145.20	ENST00000494124.2	DENND4C	0.19592222677028398	-0.208448288273101	1.26696652252051	0.205964292467919	0.6832574700263621	-5.129267743486411	0	Transcript
ENSG00000205918.9	ENST00000382326.5	PDPK2P	-0.400999535071043	-0.0081831320598745	-1.2669218891815701	0.20598023533474802	0.683279717736039	-5.1654237179909295	0	Transcript
ENSG00000158796.16	ENST00000368006.7	DEDD	-0.045336180705808	2.8394954360938	-1.26689780373724	0.20598883894203196	0.683279717736039	-5.631804811250699	0	Transcript
ENSG00000146700.8	ENST00000492979.2	SSC4D	-0.119258183523712	-1.72034446487737	-1.26687928083944	0.205995455719808	0.683279717736039	-4.8570133940287805	0	Transcript
ENSG00000273209.1	ENST00000608741.1	RP11-107N15.1	0.113707992223658	-2.28531303048587	1.26687291143972	0.20599773104229896	0.683279717736039	-4.69614859749245	0	Transcript
ENSG00000223501.8	ENST00000478934.5	VPS52	-0.203356115239432	-1.53132444139164	-1.2668054292285802	0.206021838645955	0.683337511922175	-4.857290927169291	0	Transcript
ENSG00000165868.13	ENST00000480802.2	HSPA12A	-0.0775451753700247	-1.20478105118928	-1.2667404895841399	0.20604503987613101	0.6833429820116711	-4.93803131451846	0	Transcript
ENSG00000102897.9	ENST00000439021.5	LYRM1	-0.0858530642930993	1.48476748465756	-1.2667270844249299	0.20604982942488	0.6833429820116711	-5.41712805895752	0	Transcript
ENSG00000079101.16	ENST00000620089.4	CLUL1	-0.23525051334629501	-1.00873301383879	-1.26669484743205	0.20606134775918	0.6833429820116711	-4.98846032672344	0	Transcript
ENSG00000237765.6	ENST00000510920.5	FAM200B	0.312637399335162	-3.0792676600029703	1.26669389808363	0.206061686970159	0.6833429820116711	-4.59733124680082	0	Transcript
ENSG00000124784.8	ENST00000379834.6	RIOK1	-0.0284574161083156	2.8317645565680496	-1.2666712994323601	0.20606976179770897	0.6833429820116711	-5.63126666115039	0	Transcript
ENSG00000234127.8	ENST00000416596.5	TRIM26	-0.0862629634968024	0.7825818881219431	-1.26667000958676	0.206070222685307	0.6833429820116711	-5.289445455797639	0	Transcript
ENSG00000152558.14	ENST00000361236.7	TMEM123	-0.0998040822500929	4.2651829005533095	-1.2666698676918702	0.20607027338723	0.6833429820116711	-5.87973816123657	0	Transcript
ENSG00000240086.5	ENST00000459861.5	RP11-657O9.1	0.0942736693159845	-2.2083208390500397	1.2666115569218899	0.20609110977908499	0.683389911942509	-4.754599788662519	0	Transcript
ENSG00000103160.11	ENST00000568857.5	HSDL1	-0.157757728197818	-2.0152072524400904	-1.26659154590036	0.206098260741679	0.6833914599627021	-4.7663663101696905	0	Transcript
ENSG00000156931.15	ENST00000424721.5	VPS8	0.0609497078624799	-0.37610551884464294	1.26652229671834	0.206123008416707	0.683451354095428	-5.09967634733679	0	Transcript
ENSG00000166484.19	ENST00000395604.7	MAPK7	-0.310200165628388	-2.9440694559851	-1.26647299065121	0.206140630314242	0.683479537563012	-4.63008183739506	0	Transcript
ENSG00000121964.14	ENST00000484303.5	GTDC1	0.0888174984529848	-1.47777442176545	1.26645824969332	0.206145898918756	0.683479537563012	-4.88850544734421	0	Transcript
ENSG00000180264.10	ENST00000622546.1	ADGRD2	0.0486402411335344	-0.11984256662690099	1.26641378816191	0.20616179062636897	0.683479537563012	-5.1473670669089	0	Transcript
ENSG00000108219.14	ENST00000429989.7	TSPAN14	-0.0379627703699861	3.89446898248513	-1.2664002942399	0.20616661388173602	0.683479537563012	-5.80212233399649	0	Transcript
ENSG00000133142.17	ENST00000468024.5	TCEAL4	-0.0415125415298641	2.49613054797892	-1.2663735927700301	0.20617615827367602	0.683479537563012	-5.57587680462242	0	Transcript
ENSG00000140545.14	ENST00000558773.1	MFGE8	0.127634812007901	-2.42867185257227	1.26636367866995	0.20617970213278197	0.683479537563012	-4.681124795004349	0	Transcript
ENSG00000132376.19	ENST00000574955.1	INPP5K	-0.0739352042155701	-1.26897084580579	-1.26635039566949	0.20618445029671698	0.683479537563012	-4.92460429192298	0	Transcript
ENSG00000184708.17	ENST00000441289.1	EIF4ENIF1	0.0358196315173505	0.7474815764377428	1.26634889093883	0.20618498818532602	0.683479537563012	-5.28826866814818	0	Transcript
ENSG00000253641.5	ENST00000518098.1	LINCR-0001	0.0675606573598607	-0.39535488541557395	1.2663142526866298	0.206197370432514	0.6834815314236939	-5.10505139971251	0	Transcript
ENSG00000122203.14	ENST00000620366.4	KIAA1191	0.0686439732574261	3.47108164920924	1.26630980701248	0.20619895968118301	0.6834815314236939	-5.73811603467053	0	Transcript
ENSG00000099246.16	ENST00000465772.5	RAB18	0.0712744709467561	2.29191538609337	1.26626105599046	0.20621638788210395	0.683517140421907	-5.55288489343194	0	Transcript
ENSG00000163867.16	ENST00000493328.5	ZMYM6	0.0248921685756322	3.4224618934313704	1.26619967651648	0.206238332207188	0.683556628463459	-5.7256291343029595	0	Transcript
ENSG00000158201.9	ENST00000578270.5	ABHD3	0.0919369479510311	-0.170496939577596	1.26617651924541	0.20624661181281798	0.683556628463459	-5.13872725611162	0	Transcript
ENSG00000149089.12	ENST00000527830.1	APIP	-0.30182950473457204	-0.201949499580851	-1.26614013431979	0.206259621297911	0.683556628463459	-5.14441850854773	0	Transcript
ENSG00000186166.8	ENST00000526463.5	CCDC84	-0.0477998091270962	0.34166533678824396	-1.26608906354403	0.20627788274027803	0.683556628463459	-5.2212976293788795	0	Transcript
ENSG00000163328.13	ENST00000614352.4	GPR155	0.0437527767809259	3.51310156609033	1.2660714118504799	0.20628419475298398	0.683556628463459	-5.74497369479574	0	Transcript
ENSG00000078124.11	ENST00000531352.5	ACER3	-0.43057695355135	-3.60912677491265	-1.26606984188149	0.206284756160001	0.683556628463459	-4.55991474774246	0	Transcript
ENSG00000005483.20	ENST00000496191.1	KMT2E	0.0584339000844037	-0.40358860639487104	1.26606393700675	0.206286867700922	0.683556628463459	-5.09647722173203	0	Transcript
ENSG00000204642.13	ENST00000482257.1	HLA-F	-0.299360720324532	-2.6702208862102004	-1.26605720833263	0.20628927384581303	0.683556628463459	-4.63431278029476	0	Transcript
ENSG00000235863.3	ENST00000606990.1	B3GALT4	-0.0650768392531367	-0.8487850385571508	-1.2660490938692	0.206292175570217	0.683556628463459	-5.01110936351214	0	Transcript
ENSG00000272157.1	ENST00000607735.1	CTD-2168K21.2	-0.21746660735986198	-2.04744633318398	-1.26604075165072	0.206295158770635	0.683556628463459	-4.77168807082706	0	Transcript
ENSG00000254139.1	ENST00000518934.1	CTD-2339F6.1	0.130622537265311	-2.29739242665009	1.26596521663914	0.206322171731742	0.683596604287339	-4.69833392685945	0	Transcript
ENSG00000234350.4	ENST00000624287.1	AC007405.4	-0.0787903634725022	-1.54578903385647	-1.2659394084509	0.206331401891655	0.683596604287339	-4.86666575618195	0	Transcript
ENSG00000179240.9	ENST00000531207.5	RP11-111M22.2	-0.0530419449871232	0.22205226014547302	-1.26592997218254	0.20633477679752	0.683596604287339	-5.20333333599679	0	Transcript
ENSG00000154832.14	ENST00000591190.5	CXXC1	-0.217867886204785	-2.7465108134388596	-1.26591427234137	0.206340391975648	0.683596604287339	-4.6319439975013	0	Transcript
ENSG00000019582.14	ENST00000523836.5	CD74	0.0894673442021303	-0.612852086416186	1.26589586694642	0.206346974959351	0.683596604287339	-5.06100089082718	0	Transcript
ENSG00000079337.15	ENST00000490387.1	RAPGEF3	-0.0975658001627607	-1.4321936934206998	-1.2658948459962	0.20634734012300196	0.683596604287339	-4.89697790998709	0	Transcript
ENSG00000105983.19	ENST00000477983.1	LMBR1	-0.0755135151268119	-0.833740739489141	-1.26586233242833	0.206358969509458	0.6836119676200229	-5.01376886834122	0	Transcript
ENSG00000112319.17	ENST00000452339.6	EYA4	0.29006672746938106	-3.0950890715934802	1.2658444938225	0.20636535018851898	0.6836119676200229	-4.60034647420939	0	Transcript
ENSG00000139974.15	ENST00000534758.1	SLC38A6	-0.0541715682974621	0.0711765480797166	-1.26580604234664	0.206379104360584	0.683635380169464	-5.18067738582904	0	Transcript
ENSG00000188610.12	ENST00000355228.8	FAM72B	0.252449076742512	-3.11411804902233	1.2657741249668601	0.206390521780691	0.683651050909726	-4.58651317150926	0	Transcript
ENSG00000272610.1	ENST00000460754.1	MAGI1-IT1	0.0395350979600619	0.6943824495311071	1.2656929073916598	0.20641957684324697	0.683679549802594	-5.28079479743991	0	Transcript
ENSG00000087191.12	ENST00000579147.5	PSMC5	-0.070152603386591	0.355304623048326	-1.26568870991357	0.206421078544943	0.683679549802594	-5.2183365604077405	0	Transcript
ENSG00000005448.16	ENST00000348227.4	WDR54	-0.0465028025458796	2.4549849476896	-1.2656414531992801	0.206437985791054	0.683679549802594	-5.58586691021032	0	Transcript
ENSG00000107796.13	ENST00000224784.10	ACTA2	-0.0656184288868208	3.0734868547862595	-1.26558129100043	0.20645951175095897	0.683679549802594	-5.676110189749121	0	Transcript
ENSG00000034677.12	ENST00000520071.1	RNF19A	-0.0863024206484704	-1.1512226887705301	-1.2655753427560401	0.206461640114295	0.683679549802594	-4.95776472684741	0	Transcript
ENSG00000162493.16	ENST00000617617.4	PDPN	0.41197026387487395	-1.4104422019712999	1.2655728031383302	0.20646254882918105	0.683679549802594	-4.9203668279922494	0	Transcript
ENSG00000032444.15	ENST00000545201.6	PNPLA6	0.32266602312726	-1.68566268065599	1.26556246680516	0.20646624736071803	0.683679549802594	-4.87732927622818	0	Transcript
ENSG00000049089.13	ENST00000482722.5	COL9A2	-0.0798449748574264	1.73105694648569	-1.26553957102025	0.206474440068813	0.683679549802594	-5.450697206252349	0	Transcript
ENSG00000026036.21	ENST00000482936.5	RTEL1-TNFRSF6B	-0.319803400612651	-0.646753094422885	-1.26553432749993	0.206476316370292	0.683679549802594	-5.06241262271528	0	Transcript
ENSG00000173653.7	ENST00000533277.5	RCE1	0.0484793362570188	0.326467394476041	1.26552650677302	0.20647911490289397	0.683679549802594	-5.22226459592184	0	Transcript
ENSG00000123562.16	ENST00000451301.5	MORF4L2	0.0403873622964497	4.4137288423927306	1.26552521395736	0.20647957752071	0.683679549802594	-5.916216902692749	0	Transcript
ENSG00000066135.12	ENST00000472265.1	KDM4A	-0.081101154501137	-1.24498843536015	-1.2655231092266102	0.20648033067374102	0.683679549802594	-4.934454310304151	0	Transcript
ENSG00000198429.9	ENST00000340180.5	ZNF69	-0.059391263284538	-0.38510321408333703	-1.2655071105521298	0.20648605567584696	0.683679549802594	-5.0969629466272	0	Transcript
ENSG00000083168.9	ENST00000470574.1	KAT6A	-0.0679205316121223	-0.24811619890888398	-1.26544415477974	0.20650858503648103	0.683732002678591	-5.11777071361676	0	Transcript
ENSG00000267708.1	ENST00000592752.1	RP11-147L13.7	0.0796817980225144	-0.999988502575227	1.26538132620674	0.206531070664112	0.68376166764478	-4.987591163495781	0	Transcript
ENSG00000055070.16	ENST00000471507.5	SZRD1	-0.0703333719965445	0.625803261639259	-1.2653691566194198	0.20653542622655202	0.68376166764478	-5.27085920779332	0	Transcript
ENSG00000133019.11	ENST00000492335.5	CHRM3	-0.0661749657360935	0.24030363844242397	-1.26536306067757	0.206537608022943	0.68376166764478	-5.19887012121634	0	Transcript
ENSG00000106123.11	ENST00000617632.1	EPHB6	-0.19016798987484998	-0.5689312331306079	-1.2652978045066998	0.206560964888641	0.68378011060607	-5.14454728117503	0	Transcript
ENSG00000153822.13	ENST00000392670.5	KCNJ16	0.23882431459644396	1.1811144735858898	1.26528887844359	0.20656415990642102	0.68378011060607	-5.37651753148274	0	Transcript
ENSG00000197776.7	ENST00000555704.5	KLHDC1	-0.0429166881473644	1.6623711138068	-1.2652885865384098	0.20656426439231698	0.68378011060607	-5.42891719179302	0	Transcript
ENSG00000136878.12	ENST00000372429.7	USP20	0.0270972554616511	4.2848134175357	1.26527275680605	0.206569930617753	0.68378011060607	-5.873054230807179	0	Transcript
ENSG00000183943.5	ENST00000496648.1	PRKX	0.103404059855419	-1.8427707289958	1.2652351376205402	0.20658339679501198	0.683785200255577	-4.80475799197305	0	Transcript
ENSG00000261824.6	ENST00000588027.5	LINC00662	0.0949732116561368	-1.8611839332153202	1.26523109438947	0.206584844149554	0.683785200255577	-4.806061696783781	0	Transcript
ENSG00000172062.16	ENST00000506163.5	SMN1	-0.300480093570629	-0.6097996960213891	-1.26519903847043	0.20659631946151602	0.683801045583193	-5.0518829476448	0	Transcript
ENSG00000277462.1	ENST00000366503.2	ZNF670	0.0406802092073989	1.69428147416241	1.2651672061510901	0.20660771518952897	0.683816626483202	-5.4426256387141	0	Transcript
ENSG00000168067.11	ENST00000493428.5	MAP4K2	-0.16457668949620902	-1.7486884139930001	-1.26509439250717	0.20663378364259602	0.683852666685202	-4.80542276528546	0	Transcript
ENSG00000058335.15	ENST00000560334.5	RASGRF1	0.0701875720669784	2.71743493060158	1.26506823423372	0.206643149309659	0.683852666685202	-5.617706791777099	0	Transcript
ENSG00000100884.9	ENST00000558995.5	CPNE6	0.12204507043797301	-0.188451762788414	1.26505591641	0.206647559671043	0.683852666685202	-5.14920244649195	0	Transcript
ENSG00000050426.15	ENST00000552433.1	LETMD1	0.0957757329310173	-1.26673282435504	1.2650512181504199	0.206649241887463	0.683852666685202	-4.940148625901861	0	Transcript
ENSG00000260057.5	ENST00000563603.2	LINC01571	0.0757688755668755	-0.7483840239598372	1.26500891218345	0.20666439002976802	0.683852666685202	-5.03654434983399	0	Transcript
ENSG00000188186.10	ENST00000474831.5	LAMTOR4	-0.118348487994556	-1.15051419684732	-1.26500040983426	0.20666743449221897	0.683852666685202	-4.95523730233565	0	Transcript
ENSG00000241956.9	ENST00000519267.1	CTC-340A15.2	-0.10336598772451	-1.93263321434998	-1.2649995822066002	0.206667730845157	0.683852666685202	-4.79527727802612	0	Transcript
ENSG00000259132.1	ENST00000555074.1	RP11-298I3.5	-0.28707590341017	-2.0904265945097897	-1.26498734305668	0.20667211341737698	0.683852666685202	-4.76339015882247	0	Transcript
ENSG00000101901.11	ENST00000371979.7	ALG13	-0.0279905802018099	2.92087551504821	-1.2649669199286298	0.20667942664421696	0.6838547333181689	-5.64460816142137	0	Transcript
ENSG00000109756.8	ENST00000509891.1	RAPGEF2	-0.114326816613439	-2.22070476226919	-1.26493329124045	0.20669146900220997	0.6838724469193521	-4.71750348701012	0	Transcript
ENSG00000082684.14	ENST00000357599.7	SEMA5B	0.334538118263109	-0.7836955252232041	1.26489386572744	0.20670558784148801	0.683897029528884	-5.049476849350901	0	Transcript
ENSG00000259380.5	ENST00000561320.5	RP11-346D14.1	0.0206829447623134	5.99974978073218	1.26483484891618	0.206726723918222	0.683944826719831	-6.15117215680442	0	Transcript
ENSG00000166839.16	ENST00000513267.2	ANKDD1A	0.18281955876931	-1.99513383814028	1.26471779788728	0.20676864882943802	0.6839503425947221	-4.77755601833548	0	Transcript
ENSG00000066777.8	ENST00000517955.2	ARFGEF1	0.155205643901415	-1.76828364108057	1.26469785342195	0.20677579308328503	0.6839503425947221	-4.83092784043129	0	Transcript
ENSG00000178127.12	ENST00000474740.1	NDUFV2	0.0641305283710671	-0.7550420184384841	1.26467790591395	0.206782938606991	0.6839503425947221	-5.03649068348262	0	Transcript
ENSG00000132359.14	ENST00000254695.12	RAP1GAP2	0.05229239489435201	4.4362542184202995	1.2646539216679298	0.20679153039459103	0.6839503425947221	-5.903140860312919	0	Transcript
ENSG00000184900.15	ENST00000397893.3	SUMO3	-0.0964124811495673	-2.18071844551097	-1.26463779091015	0.206797309002532	0.6839503425947221	-4.72738901725689	0	Transcript
ENSG00000259374.2	ENST00000560510.1	NDUFB4P11	-0.10055374355151299	-2.0490272997688503	-1.2646240315856299	0.20680223817221802	0.6839503425947221	-4.78625185464469	0	Transcript
ENSG00000049769.12	ENST00000466508.5	PPP1R3F	-0.0734038480571131	2.0720355181555603	-1.26461341237059	0.20680604248095397	0.6839503425947221	-5.498842777172969	0	Transcript
ENSG00000104833.11	ENST00000601152.5	TUBB4A	-0.240841202252765	-0.433646125691121	-1.2646037179181397	0.20680951554020902	0.6839503425947221	-5.19923876038983	0	Transcript
ENSG00000196511.13	ENST00000548460.2	TPK1	-0.100194627139777	-2.0143029258667497	-1.2645997794788502	0.20681092650702695	0.6839503425947221	-4.74791243926583	0	Transcript
ENSG00000090104.11	ENST00000469578.2	RGS1	-0.21465659100732398	-0.889311810912707	-1.26458788054635	0.20681518940549304	0.6839503425947221	-5.0458083326948895	0	Transcript
ENSG00000159176.13	ENST00000532313.5	CSRP1	-0.0472934699012991	3.92701500284716	-1.2645818042836798	0.206817366305376	0.6839503425947221	-5.808251911391769	0	Transcript
ENSG00000254681.6	ENST00000532415.5	PKD1P5	-0.18775455173747	2.2686200971300803	-1.2645730574233898	0.206820500010802	0.6839503425947221	-5.530418546060639	0	Transcript
ENSG00000139990.17	ENST00000341516.9	DCAF5	0.0252788707627513	4.754718175654901	1.26457038735717	0.206821456612488	0.6839503425947221	-5.9441931729030895	0	Transcript
ENSG00000129245.11	ENST00000250113.11	FXR2	-0.0176237275528402	5.701256217220959	-1.2645438431284801	0.20683096675947601	0.6839503425947221	-6.09901650021878	0	Transcript
ENSG00000166578.9	ENST00000299732.6	IQCD	0.21107590499850798	-1.76672581517302	1.26452412674308	0.20683803086373198	0.6839503425947221	-4.82555897285358	0	Transcript
ENSG00000010803.16	ENST00000326197.11	SCMH1	-0.060380904050474006	1.85061865254958	-1.26451048589058	0.20684291829270496	0.6839503425947221	-5.46073103584358	0	Transcript
ENSG00000273079.5	ENST00000609686.3	GRIN2B	0.036321060259786	8.83605395514199	1.26451018218361	0.20684302710990002	0.6839503425947221	-6.670304368486789	0	Transcript
ENSG00000189067.12	ENST00000413364.6	LITAF	-0.118112858220505	2.41175585085813	-1.2644940598677	0.20684880374185896	0.6839503425947221	-5.55855579727906	0	Transcript
ENSG00000239480.1	ENST00000468165.1	RP11-514P8.2	0.0860357077188057	-2.02107548159334	1.2643617858319098	0.206896202019093	0.6840683542869301	-4.768540019260961	0	Transcript
ENSG00000197965.11	ENST00000392121.7	MPZL1	0.0304817664080765	4.184637872956819	1.2643571152285902	0.20689787579948102	0.6840683542869301	-5.85533446453576	0	Transcript
ENSG00000136895.18	ENST00000495172.1	GARNL3	0.226837921030713	-2.41552108792959	1.26430068687388	0.206918098522169	0.684081632813286	-4.69731072083159	0	Transcript
ENSG00000124333.15	ENST00000479687.6	VAMP7	-0.11587795168958501	-1.57027781399038	-1.2642898998156	0.20692196453852899	0.684081632813286	-4.85381586854252	0	Transcript
ENSG00000124333.15_PAR_Y	ENST00000479687.6_PAR_Y	VAMP7	-0.11587795168958501	-1.57027781399038	-1.2642898998156	0.20692196453852899	0.684081632813286	-4.85381586854252	0	Transcript
ENSG00000134419.15	ENST00000563390.5	RPS15A	0.0177056437996701	6.21412619822219	1.26424127587668	0.206939391717202	0.6840854305957471	-6.182914089794049	0	Transcript
ENSG00000114650.18	ENST00000416847.5	SCAP	-0.16417677029873498	-1.8397378942824298	-1.26423390017903	0.206942035315116	0.6840854305957471	-4.79918558637531	0	Transcript
ENSG00000114388.12	ENST00000429366.5	NPRL2	0.268440918597713	-2.51331789983688	1.2641980720464199	0.20695487718631497	0.6840854305957471	-4.68287568078171	0	Transcript
ENSG00000074603.18	ENST00000559233.5	DPP8	-0.38127789695111497	-0.622730256044088	-1.26419753290625	0.20695507043466602	0.6840854305957471	-5.0873014025946794	0	Transcript
ENSG00000163596.16	ENST00000476602.1	ICA1L	-0.0531016071344804	0.0267922507578238	-1.2641887975222599	0.20695820154698302	0.6840854305957471	-5.175810416374059	0	Transcript
ENSG00000060339.13	ENST00000541012.5	CCAR1	-0.31277779791090304	-1.1586830353051398	-1.26417468877032	0.206963258762998	0.6840854305957471	-5.0134586299562	0	Transcript
ENSG00000254235.5	ENST00000518619.1	RP11-115J16.1	0.12895656397643498	-2.56338604662177	1.26414402002931	0.206974252140138	0.6840996512805051	-4.675197616253991	0	Transcript
ENSG00000077264.14	ENST00000417227.5	PAK3	-0.281244504623761	-3.5693604048831897	-1.264089332803	0.20699385612998397	0.68413791763228	-4.5629132780974695	0	Transcript
ENSG00000188234.13	ENST00000490752.1	AGAP4	-0.10224426645113198	-1.5273330207899198	-1.26403759915705	0.207012402581283	0.68413791763228	-4.87261401618112	0	Transcript
ENSG00000167658.15	ENST00000594885.1	EEF2	-0.0796000665088354	-0.23531964670087602	-1.26403436139751	0.20701356335453897	0.68413791763228	-5.12487230971097	0	Transcript
ENSG00000120549.17	ENST00000376456.8	KIAA1217	-0.19260083492578897	0.225337177178735	-1.2640231370807	0.20701758743522897	0.68413791763228	-5.21144708518037	0	Transcript
ENSG00000234456.7	ENST00000611793.1	MAGI2-AS3	0.0811447202981508	-1.68434431016819	1.2640170040898702	0.207019786225651	0.68413791763228	-4.842191943392759	0	Transcript
ENSG00000107249.21	ENST00000465708.5	GLIS3	0.16703933781810598	-1.35422097293629	1.26399973343528	0.207025978165561	0.68413791763228	-4.93631386291574	0	Transcript
ENSG00000088833.17	ENST00000555359.1	NSFL1C	-0.0987068829001006	-2.01339604475905	-1.26396602915233	0.20703806234026503	0.684150769196616	-4.75883500197871	0	Transcript
ENSG00000130204.12	ENST00000405636.6	TOMM40	-0.39087293572668297	-0.335206229418476	-1.26395155983486	0.207043250258825	0.684150769196616	-5.1348448655561505	0	Transcript
ENSG00000103148.15	ENST00000611875.4	NPRL3	0.437539468157843	-2.13537355385432	1.2639158646081599	0.20705604905122302	0.6841709492290761	-4.75958622572723	0	Transcript
ENSG00000145014.17	ENST00000392432.6	TMEM44	-0.12120810191504801	-0.351415376054049	-1.26377620084592	0.20710613208602302	0.6843121110217262	-5.10720339747921	0	Transcript
ENSG00000147403.16	ENST00000458500.5	RPL10	0.0732466539200623	5.1836139488553	1.26375940335532	0.20711215621381102	0.6843121110217262	-6.022495948194639	0	Transcript
ENSG00000146828.17	ENST00000434158.1	SLC12A9	-0.24142588231406	-2.9729652169942997	-1.2637084276472401	0.207130438546375	0.6843191193303779	-4.59220143016801	0	Transcript
ENSG00000259520.5	ENST00000561404.1	CTD-2651B20.3	0.0777376079937444	-1.04245417977235	1.26370830805165	0.20713048144046803	0.6843191193303779	-4.9803043433823	0	Transcript
ENSG00000101004.14	ENST00000464285.5	NINL	0.16341336977465803	-2.22022985435162	1.26369120822023	0.20713661452404397	0.6843191193303779	-4.7214901793209005	0	Transcript
ENSG00000117054.13	ENST00000532509.5	ACADM	-0.21943450141396897	-1.35142650951249	-1.26365396173475	0.207149973932936	0.6843191193303779	-4.96373520814604	0	Transcript
ENSG00000143437.20	ENST00000354396.6	ARNT	-0.273932539887238	0.23932418992079602	-1.26363560043391	0.20715655991621398	0.6843191193303779	-5.20579637332175	0	Transcript
ENSG00000157954.14	ENST00000401525.7	WIPI2	0.0885583985749142	2.6912855501957296	1.26362684114918	0.20715970182267104	0.6843191193303779	-5.63935440792356	0	Transcript
ENSG00000241544.1	ENST00000469196.1	RP11-6F2.5	-0.11356289221304801	-2.30012464603343	-1.2636128671100801	0.20716471430424202	0.6843191193303779	-4.68879575948181	0	Transcript
ENSG00000148671.13	ENST00000561504.1	ADIRF	-0.0608154877734145	3.58417236436126	-1.26360406015403	0.20716787340083104	0.6843191193303779	-5.75995397281594	0	Transcript
ENSG00000227017.1	ENST00000430537.1	AC007036.6	-0.0756861290169775	-1.04581855881441	-1.26358192744082	0.20717581266418103	0.6843191193303779	-4.97371459607402	0	Transcript
ENSG00000228763.1	ENST00000411710.1	LIMS1-AS1	-0.105058359300875	-2.00894650066674	-1.26355144691091	0.207186746749984	0.6843191193303779	-4.758093811692549	0	Transcript
ENSG00000279996.1	ENST00000623029.1	CTB-139P11.2	0.0415055261351783	0.822112927873179	1.26354822515678	0.207187902493832	0.6843191193303779	-5.30386917245615	0	Transcript
ENSG00000105792.19	ENST00000418199.1	CFAP69	-0.0974594170545583	-2.03615643180966	-1.26351444660052	0.20720002019995398	0.684337035316692	-4.76997986871219	0	Transcript
ENSG00000174197.16	ENST00000219905.11	MGA	-0.0393019350678535	5.8627656695684305	-1.26346419832342	0.20721804720270603	0.6843400429623749	-6.12451251448395	0	Transcript
ENSG00000114019.14	ENST00000422605.6	AMOTL2	-0.0777166063976188	3.733934514694	-1.26344624968699	0.20722448670779395	0.6843400429623749	-5.7863229502483	0	Transcript
ENSG00000144642.21	ENST00000452462.5	RBMS3	0.298359676039047	-2.9552122210312795	1.26343458816447	0.207228670637662	0.6843400429623749	-4.62310454282104	0	Transcript
ENSG00000100266.18	ENST00000453643.5	PACSIN2	0.126748125607315	-2.29631436198851	1.26343083320394	0.207230017858337	0.6843400429623749	-4.70844551365123	0	Transcript
ENSG00000141027.20	ENST00000579606.1	NCOR1	0.0977936968004136	-1.61047789403002	1.26341862546771	0.207234397845855	0.6843400429623749	-4.871717162910071	0	Transcript
ENSG00000272159.1	ENST00000606593.1	RP11-350N15.6	0.10714998048414301	-1.7573624321197199	1.26335121556929	0.20725858491333302	0.6843978095770329	-4.81880043640792	0	Transcript
ENSG00000214765.8	ENST00000338231.7	SEPT7P2	-0.111561159686324	0.43066292877112	-1.26331121333405	0.20727293892261103	0.6844218118207629	-5.24043973349081	0	Transcript
ENSG00000211584.13	ENST00000476104.1	SLC48A1	0.07845797157727	-1.13840112122	1.2632884264880602	0.207281115854441	0.6844218118207629	-4.96265520987253	0	Transcript
ENSG00000143393.16	ENST00000368875.6	PI4KB	0.0947679826428294	1.00819809863725	1.2632578492598898	0.20729208869047197	0.6844218118207629	-5.335828242854849	0	Transcript
ENSG00000140577.15	ENST00000558167.1	CRTC3	0.0856063118785222	-1.9304858831112	1.26325633974356	0.207292630401128	0.6844218118207629	-4.798301610999309	0	Transcript
ENSG00000169031.18	ENST00000468753.5	COL4A3	-0.103664568166925	-1.94058367017719	-1.2631820194917098	0.20731930251909503	0.6844290885901422	-4.7849252996088705	0	Transcript
ENSG00000164466.12	ENST00000502393.5	SFXN1	0.0707752543962469	0.8782501939077478	1.2631659221133	0.20732507988994398	0.6844290885901422	-5.31975461003686	0	Transcript
ENSG00000259660.2	ENST00000561463.1	DNM1P47	0.0745044497753214	2.3980099308115297	1.26314995304817	0.207330811324871	0.6844290885901422	-5.565527920584849	0	Transcript
ENSG00000110921.12	ENST00000392727.7	MVK	-0.3064957899766789	-2.88804031738679	-1.2631443923606298	0.207332807130588	0.6844290885901422	-4.62769196394821	0	Transcript
ENSG00000136108.14	ENST00000378034.7	CKAP2	0.13226804249569302	-0.271719636669923	1.26314383112086	0.20733300856788398	0.6844290885901422	-5.1278750204596	0	Transcript
ENSG00000250980.1	ENST00000511141.1	RP11-529H22.1	-0.0927611277188967	-2.1375128443312903	-1.26312917558404	0.207338268708381	0.6844290885901422	-4.74650450514206	0	Transcript
ENSG00000198945.7	ENST00000368139.6	L3MBTL3	0.395111034521521	-3.05511453771968	1.2631196316841	0.207341694241082	0.6844290885901422	-4.5960928989558605	0	Transcript
ENSG00000133612.18	ENST00000479901.5	AGAP3	-0.0760174588485126	2.61460473038461	-1.26308174832399	0.20735529188675197	0.684447236001531	-5.59813877605504	0	Transcript
ENSG00000172992.11	ENST00000614054.4	DCAKD	0.0471127684886052	3.8171791118492298	1.2630543487389498	0.207365126948486	0.684447236001531	-5.801930033225791	0	Transcript
ENSG00000273328.5	ENST00000471537.3	RP11-141M3.6	0.0493040726925555	-0.26166461830745996	1.26304151736813	0.20736973287682897	0.684447236001531	-5.126697467750151	0	Transcript
ENSG00000169760.17	ENST00000423427.1	NLGN1	0.0520235309553773	0.444119212581596	1.2630269073658	0.20737497735063198	0.684447236001531	-5.2514490135522	0	Transcript
ENSG00000103274.10	ENST00000574137.1	NUBP1	0.0905484355661654	-1.5117924115988899	1.26301106561876	0.207380664086379	0.684447236001531	-4.88786047330061	0	Transcript
ENSG00000003147.17	ENST00000402384.7	ICA1	-0.17281009867922698	0.7336441739925191	-1.2629914370089	0.20738771035554399	0.6844483971226059	-5.31356681962212	0	Transcript
ENSG00000224101.1	ENST00000419535.1	ELMO1-AS1	-0.0768458176906736	-1.45029643427724	-1.2629217032466202	0.207412744759265	0.6844803198585611	-4.8875467149721	0	Transcript
ENSG00000006125.16	ENST00000621914.4	AP2B1	0.0160025568288961	7.712645307096981	1.26290828537445	0.20741756202464898	0.6844803198585611	-6.44629169606158	0	Transcript
ENSG00000185924.6	ENST00000331238.6	RTN4RL1	-0.0430020787749044	1.6904260623246001	-1.26290306672651	0.20741943563822304	0.6844803198585611	-5.44653245615988	0	Transcript
ENSG00000254153.1	ENST00000521218.1	CTA-398F10.2	-0.0313620114946346	1.82917799549371	-1.26288990227643	0.20742416203067102	0.6844803198585611	-5.46697377690254	0	Transcript
ENSG00000100983.9	ENST00000216951.6	GSS	-0.0217685731653403	4.17755941932406	-1.2628200698351202	0.20744923507143104	0.684540964463534	-5.85878193780007	0	Transcript
ENSG00000157216.15	ENST00000533209.5	SSBP3	0.11580403731945599	-1.9769686824214199	1.2627701516198702	0.20746715934717397	0.684558600144905	-4.79489412972643	0	Transcript
ENSG00000162576.16	ENST00000473097.5	MXRA8	0.178745272620853	-0.7239833789794391	1.26273664010589	0.207479193054818	0.684558600144905	-5.064892067973691	0	Transcript
ENSG00000263002.7	ENST00000590748.1	ZNF234	-0.0891592817950037	-2.00747507657093	-1.26272713865014	0.207482605041545	0.684558600144905	-4.76332127858404	0	Transcript
ENSG00000070371.15	ENST00000412649.5	CLTCL1	0.0545585671266196	0.0622791472924638	1.26271821832893	0.207485808379202	0.684558600144905	-5.18537641811396	0	Transcript
ENSG00000166347.18	ENST00000583418.1	CYB5A	0.0588230430316523	1.48211614081279	1.26269493552794	0.207494169534072	0.684558600144905	-5.41206191059816	0	Transcript
ENSG00000283585.1	ENST00000636036.1	CTB-133P21.1	-0.0717613526578881	-1.1953549669356298	-1.2626933114371899	0.207494752775213	0.684558600144905	-4.946242032130001	0	Transcript
ENSG00000124215.16	ENST00000477058.1	CDH26	0.0861841190139652	-1.43516008633705	1.26256692523667	0.20754014406888102	0.6846794054206589	-4.89794273359111	0	Transcript
ENSG00000166888.10	ENST00000553499.5	STAT6	-0.193271804035189	-2.45440887408052	-1.2625540650325702	0.20754476318499498	0.6846794054206589	-4.6750805893936	0	Transcript
ENSG00000168724.14	ENST00000342382.8	DNAJC21	-0.0288564784904314	3.29598884261774	-1.2625187718583701	0.207557440139114	0.684699133264386	-5.70956194251266	0	Transcript
ENSG00000118513.18	ENST00000525369.5	MYB	0.36533071739471795	-3.75767211738451	1.26243921640818	0.20758601772719196	0.68477131181667	-4.5519036327821505	0	Transcript
ENSG00000158793.13	ENST00000392190.9	NIT1	0.278390739357789	-1.9981267158850602	1.2623782693669299	0.20760791281628002	0.6848214426278191	-4.78698843330751	0	Transcript
ENSG00000120029.12	ENST00000470043.1	C10orf76	-0.0909135917414912	-1.76779406747646	-1.26227019080552	0.207646743935128	0.6849274340776681	-4.82579630870428	0	Transcript
ENSG00000235824.4	ENST00000622423.1	LINC00837	0.0829814317874776	-1.9615466895397902	1.2622305230701	0.20766099732581797	0.684927545482752	-4.78328056353196	0	Transcript
ENSG00000267529.3	ENST00000624889.1	RP11-53B2.1	0.0347493164632219	1.7293863263915699	1.26221811056799	0.207665457526182	0.684927545482752	-5.4612972772207495	0	Transcript
ENSG00000276161.1	ENST00000362567.2	SNORA17B	-0.335150856483472	-3.79422438739318	-1.26220182838758	0.207671308328818	0.684927545482752	-4.5569813338414	0	Transcript
ENSG00000232044.6	ENST00000450794.1	LINC01105	0.0579786296684842	-0.47641283369375803	1.26219435128425	0.207673995174784	0.684927545482752	-5.09756629027665	0	Transcript
ENSG00000169180.11	ENST00000565698.5	XPO6	0.0487908915614727	4.0773990621774	1.2621657617866298	0.20768426884878602	0.684927545482752	-5.840099710920731	0	Transcript
ENSG00000072958.8	ENST00000586461.1	AP1M1	-0.0938697494343377	-1.61937800343383	-1.26215477967301	0.207688215384323	0.684927545482752	-4.8549816585561105	0	Transcript
ENSG00000213397.10	ENST00000460898.5	HAUS7	-0.134284797649961	-0.538085683992962	-1.26213959639275	0.20769367174227302	0.684927545482752	-5.078643857323269	0	Transcript
ENSG00000186017.14	ENST00000472909.6	ZNF566	-0.13924941735108803	-2.4563693540983302	-1.26210422318615	0.20770638408255498	0.684947375015626	-4.66121595505292	0	Transcript
ENSG00000237491.8	ENST00000590848.5	RP11-206L10.9	-0.23745210584297102	-2.43012093041114	-1.26202527810744	0.20773475722386398	0.6850188457772951	-4.69880644937521	0	Transcript
ENSG00000123353.9	ENST00000548974.1	ORMDL2	-0.0850813209539793	-0.149845476987004	-1.2619312547151	0.20776855324716198	0.6850908499844649	-5.14978086491643	0	Transcript
ENSG00000111452.12	ENST00000261654.9	ADGRD1	0.16060380631301502	0.31828395417659006	1.2619228652716499	0.20777156896603896	0.6850908499844649	-5.24574278054125	0	Transcript
ENSG00000160224.16	ENST00000530812.5	AIRE	0.0779548498173047	-0.638592591016026	1.26189584268476	0.20778128288137301	0.6850908499844649	-5.06174704360557	0	Transcript
ENSG00000246982.6	ENST00000499560.2	RP1-179N16.6	0.0386044848235014	1.66006887672788	1.2618781796849399	0.20778763244795398	0.6850908499844649	-5.43728439473642	0	Transcript
ENSG00000168395.15	ENST00000406941.5	ING5	-0.0544352696983482	0.97189084820392	-1.26187132533001	0.20779009651723102	0.6850908499844649	-5.3263371168667195	0	Transcript
ENSG00000135541.20	ENST00000498558.5	AHI1	-0.0834797544753515	-0.22142823051776397	-1.2618329292291102	0.20780389990943696	0.685099437748701	-5.1382242939465	0	Transcript
ENSG00000113658.16	ENST00000507118.5	SMAD5	-0.0532427746037576	1.8577727418532402	-1.26177894123634	0.207823309713796	0.685099437748701	-5.464794915510581	0	Transcript
ENSG00000253200.1	ENST00000521025.1	RP11-582J16.5	0.0363613015120928	1.5176651765433202	1.26175501560208	0.207831911898239	0.685099437748701	-5.41349463042872	0	Transcript
ENSG00000198915.11	ENST00000395809.5	RASGEF1A	-0.0495041607431444	1.38441074273562	-1.26172445966273	0.207842898309027	0.685099437748701	-5.4105961247939405	0	Transcript
ENSG00000184792.15	ENST00000446658.6	OSBP2	-0.18536703569774401	0.9267452803507841	-1.2617214242767	0.20784398970742798	0.685099437748701	-5.343072309264549	0	Transcript
ENSG00000013573.16	ENST00000350437.8	DDX11	-0.37306179894980296	-3.06823316816863	-1.2616927253823	0.20785430884089998	0.685099437748701	-4.59326719436233	0	Transcript
ENSG00000162769.12	ENST00000366971.8	FLVCR1	0.0173550740946842	3.71386007324717	1.2616671190631499	0.20786351630580102	0.685099437748701	-5.77983220783447	0	Transcript
ENSG00000119888.10	ENST00000456133.5	EPCAM	0.113545232265045	-0.14853036696049401	1.26166626919977	0.20786382190292998	0.685099437748701	-5.157325683203861	0	Transcript
ENSG00000131089.14	ENST00000636276.1	ARHGEF9	-0.0700606972144082	2.36755298553246	-1.2616620964860301	0.20786532234806698	0.685099437748701	-5.55576044858778	0	Transcript
ENSG00000141298.17	ENST00000579040.5	SSH2	-0.15191528441100302	-1.75011314996804	-1.2616593587591698	0.20786630679777998	0.685099437748701	-4.824749919346661	0	Transcript
ENSG00000100485.11	ENST00000216373.9	SOS2	-0.0204333145998021	5.84186063187484	-1.2616360358523	0.20787469353865898	0.685099437748701	-6.12076463756723	0	Transcript
ENSG00000154767.14	ENST00000476581.6	XPC	-0.37551037875298204	-1.3405289919466998	-1.26163400471793	0.207875423930875	0.685099437748701	-4.9207299883802005	0	Transcript
ENSG00000052795.12	ENST00000512986.5	FNIP2	-0.0940870449633676	1.5823639506536	-1.26162180216455	0.20787981198616895	0.685099437748701	-5.42005778071254	0	Transcript
ENSG00000124491.15	ENST00000264870.7	F13A1	0.0991934041986693	2.26103527502096	1.26158774723663	0.20789205854273896	0.6851104504345571	-5.5624213707340004	0	Transcript
ENSG00000140718.19	ENST00000636218.1	FTO	-0.0377210360110144	2.1560372276928	-1.26157524274054	0.207896555439913	0.6851104504345571	-5.51953894040403	0	Transcript
ENSG00000279078.1	ENST00000623342.1	SND1-IT1	-0.0345146634941386	1.02628910041727	-1.26152026589582	0.20791632718624498	0.6851452445616459	-5.33655213443504	0	Transcript
ENSG00000085231.13	ENST00000512561.5	AK6	-0.159994045160585	-0.26895579161432104	-1.26150861834423	0.20792051626073896	0.6851452445616459	-5.12899238027921	0	Transcript
ENSG00000166091.19	ENST00000555487.1	CMTM5	-0.0726128563597424	0.5950753863173599	-1.2614778981689299	0.207931565152472	0.6851595704767929	-5.27252173546266	0	Transcript
ENSG00000105993.14	ENST00000439402.1	DNAJB6	-0.11982631912994199	-2.38302312151552	-1.26139232055301	0.207962346456737	0.685231801502995	-4.68980909921447	0	Transcript
ENSG00000120008.15	ENST00000470052.5	WDR11	-0.0576717894897156	-0.36995731446440006	-1.2613722547159398	0.20796956439240302	0.685231801502995	-5.10625527450186	0	Transcript
ENSG00000149782.11	ENST00000325234.5	PLCB3	-0.36261115091651797	-1.5251002392210302	-1.26135747807999	0.20797487985207103	0.685231801502995	-4.86537028708837	0	Transcript
ENSG00000277363.4	ENST00000612431.1	SRCIN1	0.0846982257678797	-0.0532242306300613	1.26134242668945	0.207980294248305	0.685231801502995	-5.17163348817178	0	Transcript
ENSG00000080845.17	ENST00000489701.5	DLGAP4	-0.0473402490861617	1.4519169334368203	-1.26126968524366	0.20800646277949603	0.6852807432196851	-5.4073165438974	0	Transcript
ENSG00000154258.16	ENST00000453985.6	ABCA9	-0.24764801448944698	0.972614817188133	-1.2612638720800602	0.208008554152245	0.6852807432196851	-5.32657556779067	0	Transcript
ENSG00000226764.2	ENST00000422415.2	AC010145.4	0.0957719414200617	-2.2446377081793596	1.26122140742733	0.208023831912016	0.685308993024534	-4.7312687807246	0	Transcript
ENSG00000084070.11	ENST00000435168.6	SMAP2	0.245865664864132	-0.47727474151627003	1.2611915508303402	0.208034574085977	0.685322299559363	-5.09887670720083	0	Transcript
ENSG00000157881.13	ENST00000468002.2	PANK4	-0.147386901131291	-2.2564144107248	-1.2611709950345602	0.20804197013794198	0.685324582558667	-4.72159106634093	0	Transcript
ENSG00000169813.16	ENST00000357065.8	HNRNPF	-0.0902850389373396	2.01413311053081	-1.26114035012854	0.208052996644823	0.6853311025834	-5.49468400357934	0	Transcript
ENSG00000162909.17	ENST00000295006.5	CAPN2	-0.0296964852521857	5.51488480009376	-1.26112415033293	0.20805882575148602	0.6853311025834	-6.068727343836991	0	Transcript
ENSG00000164068.15	ENST00000327697.10	RNF123	0.0247747956676101	4.72291312634342	1.26110960765163	0.208064058686718	0.6853311025834	-5.9499270538095	0	Transcript
ENSG00000101361.15	ENST00000415272.2	NOP56	0.178314862762242	-1.03427478761477	1.26108593061495	0.208072578668562	0.685337086938323	-5.0055994372439105	0	Transcript
ENSG00000065559.14	ENST00000602811.5	MAP2K4	-0.265480852020267	-1.01778516439746	-1.26103892091797	0.208089495464097	0.6853519210964849	-5.007884206968519	0	Transcript
ENSG00000118518.15	ENST00000608991.5	RNF146	-0.0429143133208213	3.94988999991047	-1.26103616006986	0.20809048900732802	0.6853519210964849	-5.8203770729302	0	Transcript
ENSG00000143771.11	ENST00000366856.3	CNIH4	-0.0932047028269704	0.0199846938646385	-1.2609698074811102	0.20811436827601998	0.685360750962029	-5.17740261324568	0	Transcript
ENSG00000101407.12	ENST00000373447.7	TTI1	0.0287406634956032	3.9660632876684	1.26093691131	0.208126207838005	0.685360750962029	-5.829291336360531	0	Transcript
ENSG00000182196.13	ENST00000456762.2	ARL6IP4	-0.332125864785603	-3.42210737846929	-1.26092218736926	0.20813150724607501	0.685360750962029	-4.57790687276987	0	Transcript
ENSG00000078053.16	ENST00000462072.1	AMPH	0.18078436341479603	-2.70094580740204	1.26092018674902	0.20813222731244896	0.685360750962029	-4.66407856475431	0	Transcript
ENSG00000100181.22	ENST00000585784.1	TPTEP1	-0.101230447098773	-2.13267975779035	-1.2609000999758502	0.208139457075888	0.685360750962029	-4.7360013857988	0	Transcript
ENSG00000060140.8	ENST00000542562.5	STYK1	0.0921490213821683	-1.6470532522058001	1.26089808292952	0.208140183074564	0.685360750962029	-4.858144085920831	0	Transcript
ENSG00000232453.6	ENST00000634986.1	RP4-794H19.1	-0.12410093707350801	-1.91401203387283	-1.26089153898974	0.208142538457846	0.685360750962029	-4.79478387800083	0	Transcript
ENSG00000205089.7	ENST00000614847.1	CCNI2	0.0812022866682694	0.900984777213562	1.26087970749371	0.208146797059125	0.685360750962029	-5.3206226509485	0	Transcript
ENSG00000221955.10	ENST00000481760.2	SLC12A8	-0.0440692709181875	0.16620062418568202	-1.26084700983879	0.208158566507176	0.685377431349355	-5.19721216914813	0	Transcript
ENSG00000157778.8	ENST00000404674.7	PSMG3	-0.0435464177565387	1.7020158298082	-1.2608116160752	0.208171306959563	0.685397307662792	-5.4572357975325705	0	Transcript
ENSG00000185973.10	ENST00000334398.7	TMLHE	0.0294292832108273	3.8696839601089197	1.2607733607396299	0.208185078110901	0.685408591595218	-5.80901154636243	0	Transcript
ENSG00000114026.21	ENST00000302008.12	OGG1	-0.3756738870567439	-3.48426809601655	-1.2607532343314198	0.20819232347925898	0.685408591595218	-4.569888119269059	0	Transcript
ENSG00000129595.12	ENST00000511405.1	EPB41L4A	-0.08354829848485999	-0.124289563948374	-1.26074302863575	0.20819599752955803	0.685408591595218	-5.144780290197059	0	Transcript
ENSG00000151376.16	ENST00000526504.5	ME3	-0.0434211340081201	1.8278021758050502	-1.2607028875528798	0.20821044877673897	0.685408591595218	-5.47594459570539	0	Transcript
ENSG00000161040.16	ENST00000471074.1	FBXL13	0.121383881717565	-0.843137470398909	1.26069054332532	0.20821489298610396	0.685408591595218	-5.01621861712704	0	Transcript
ENSG00000162694.13	ENST00000480774.1	EXTL2	-0.041535732400452996	0.916419424822289	-1.26067799383228	0.208219411166607	0.685408591595218	-5.32079044165972	0	Transcript
ENSG00000168874.12	ENST00000469442.5	ATOH8	-0.257684985788046	-1.18456126181837	-1.26063478220653	0.20823496914777398	0.685408591595218	-4.96986467935091	0	Transcript
ENSG00000278259.4	ENST00000620640.4	MYO19	-0.224967858883877	-2.38202412403948	-1.26063194448223	0.208235990876065	0.685408591595218	-4.709865701570809	0	Transcript
ENSG00000268442.1	ENST00000598671.1	CTD-2027I19.2	-0.060054159420999	-0.150127461199264	-1.2606217142503702	0.20823967432174698	0.685408591595218	-5.1485984470718495	0	Transcript
ENSG00000105393.15	ENST00000595393.5	BABAM1	0.040908673386056	0.769568505232979	1.26061588642201	0.20824177268143199	0.685408591595218	-5.2959482173965196	0	Transcript
ENSG00000018189.12	ENST00000503876.5	RUFY3	0.12123904357065302	-0.954984219563723	1.26055952310672	0.20826206757176702	0.685428784902266	-5.00483834395706	0	Transcript
ENSG00000127483.17	ENST00000375003.6	HP1BP3	-0.0396351912183946	4.90234865795789	-1.2605463744336	0.208266802256921	0.685428784902266	-5.97048533485631	0	Transcript
ENSG00000075702.16	ENST00000587391.5	WDR62	-0.0811639541232704	-0.20417670946735397	-1.26054242273236	0.208268225234158	0.685428784902266	-5.13252681570681	0	Transcript
ENSG00000228065.10	ENST00000601888.3	LINC01515	-0.0685790980989322	-0.10479881464034199	-1.2604941201305702	0.20828561920164898	0.685428784902266	-5.15365884903741	0	Transcript
ENSG00000260763.1	ENST00000562127.1	RP11-445O3.3	0.0445008120349649	0.07409601773007	1.26048874691253	0.208287554185131	0.685428784902266	-5.18689863943421	0	Transcript
ENSG00000112759.16	ENST00000371724.5	SLC29A1	-0.320248917109569	-2.04565608947873	-1.26047796474928	0.208291437057507	0.685428784902266	-4.78059786334848	0	Transcript
ENSG00000256061.7	ENST00000457155.6	DYX1C1	0.144853966468095	-0.300014247841148	1.26044802768837	0.20830221826741396	0.685428784902266	-5.1322721064089105	0	Transcript
ENSG00000128594.7	ENST00000249363.3	LRRC4	-0.0282637377459248	4.72840788061472	-1.26042663001187	0.20830992444452498	0.685428784902266	-5.9474876781233705	0	Transcript
ENSG00000105401.7	ENST00000222005.6	CDC37	0.0209926478144137	4.7489616193151	1.26042653591355	0.208309958333631	0.685428784902266	-5.95522452845197	0	Transcript
ENSG00000201428.1	ENST00000364558.1	RN7SKP71	-0.08847769173054902	1.1038675000606102	-1.26041268051322	0.208314948340373	0.685428784902266	-5.3470937784639805	0	Transcript
ENSG00000164124.10	ENST00000509278.5	TMEM144	-0.0480958098165634	2.91415190787423	-1.26037267343637	0.208329357332121	0.6854391840212861	-5.65239748601316	0	Transcript
ENSG00000150636.16	ENST00000577800.1	CCDC102B	0.14931688795905	-2.32707746934278	1.2603666768389399	0.20833151713560605	0.6854391840212861	-4.714266941233481	0	Transcript
ENSG00000011275.18	ENST00000389902.7	RNF216	0.0375689351451629	3.2442726649137597	1.26031872404094	0.20834878895298603	0.6854564996644239	-5.7052191673194805	0	Transcript
ENSG00000145216.15	ENST00000337488.10	FIP1L1	-0.0761168737848006	2.33185058497779	-1.2603038602084198	0.20835414287513698	0.6854564996644239	-5.55895692585588	0	Transcript
ENSG00000163536.12	ENST00000494666.1	SERPINI1	-0.301129650578183	-2.91951015783872	-1.26029622529662	0.20835689299371998	0.6854564996644239	-4.6249366927453	0	Transcript
ENSG00000114416.17	ENST00000475315.5	FXR1	0.15699657517783402	0.538635054613984	1.26027744406746	0.20836365816234398	0.6854566998351359	-5.26157044963262	0	Transcript
ENSG00000213977.7	ENST00000611779.4	TAX1BP3	-0.0998756280475383	1.2124029508446201	-1.26014019599573	0.208413101012411	0.6855972928124179	-5.366334457662741	0	Transcript
ENSG00000075043.18	ENST00000630274.2	KCNQ2	-0.0881093139847949	-0.37805549737359295	-1.26009937162696	0.20842780941046105	0.685618534909893	-5.11002049591198	0	Transcript
ENSG00000074803.17	ENST00000560692.5	SLC12A1	0.182763176734025	-1.6957179701368998	1.26008504804059	0.20843297015942	0.685618534909893	-4.857053615713769	0	Transcript
ENSG00000101310.14	ENST00000450074.5	SEC23B	-0.0911231170106988	1.06253690434325	-1.26005988030734	0.208442038250078	0.6856263048201979	-5.3418938421662405	0	Transcript
ENSG00000186298.11	ENST00000551676.5	PPP1CC	-0.0652319736089699	0.5757654255119661	-1.25998200840879	0.208470097797563	0.6856662298428671	-5.265058417551219	0	Transcript
ENSG00000155085.15	ENST00000448084.6	AK9	-0.0491758248596219	2.26401366798247	-1.25997672160202	0.208472002890005	0.6856662298428671	-5.53903128109209	0	Transcript
ENSG00000128602.9	ENST00000249373.7	SMO	0.0457834686500818	2.40716461992126	1.25997036013225	0.208474295252349	0.6856662298428671	-5.56481759713284	0	Transcript
ENSG00000143624.13	ENST00000476843.5	INTS3	-0.0945996094735331	1.47528639537821	-1.25994662109681	0.208482849800786	0.685672308247247	-5.407156750930519	0	Transcript
ENSG00000227733.9	ENST00000596220.1	RP4-565E6.1	-0.0537369348149406	0.46885336949965606	-1.2599050225379198	0.20849784078524303	0.6856995541599351	-5.255711829147191	0	Transcript
ENSG00000138614.14	ENST00000569180.1	VWA9	0.10454617181752199	-2.4809346063007403	1.2598592185846	0.20851434818642198	0.685731785291518	-4.6755290299927506	0	Transcript
ENSG00000138798.11	ENST00000265171.9	EGF	0.277456453997118	-1.9135928735415102	1.2597633583336798	0.208548898579947	0.6858052393591899	-4.82406962436653	0	Transcript
ENSG00000272941.1	ENST00000608819.1	RP11-134L10.1	-0.0704117847370438	-0.00311321417695404	-1.25975838605167	0.20855069082639702	0.6858052393591899	-5.16769920214614	0	Transcript
ENSG00000132849.19	ENST00000484937.5	PATJ	0.0685302488329128	1.7701323388702	1.2597046460849	0.20857006197647102	0.6858052393591899	-5.46284709640622	0	Transcript
ENSG00000102595.18	ENST00000462472.1	UGGT2	0.048677672416281	0.164809946459785	1.2596862013515402	0.208576710881171	0.6858052393591899	-5.20322330829064	0	Transcript
ENSG00000173517.10	ENST00000560626.6	PEAK1	0.0339016448627029	4.96300173830694	1.25966022675721	0.208586074390149	0.6858052393591899	-5.98430081996228	0	Transcript
ENSG00000073712.14	ENST00000554712.5	FERMT2	0.194272510643858	-2.66416608372442	1.2596598489377901	0.20858621059147303	0.6858052393591899	-4.65950700152568	0	Transcript
ENSG00000106034.17	ENST00000495036.5	CPED1	-0.14122940077029503	-2.07849664809147	-1.2596271294163999	0.20859800600132503	0.6858052393591899	-4.74041595071951	0	Transcript
ENSG00000128272.14	ENST00000396680.2	ATF4	-0.0386672437473325	5.95887216366856	-1.25956491069898	0.20862043723061	0.6858052393591899	-6.14036915136657	0	Transcript
ENSG00000243659.1	ENST00000428741.2	RP11-4K3__A.3	0.0787254007395072	-1.4441285822110599	1.2595618235157	0.20862155027444396	0.6858052393591899	-4.90159559858477	0	Transcript
ENSG00000141252.19	ENST00000437048.6	VPS53	0.0209631253108627	6.6369101180835095	1.25953656316029	0.208630657729818	0.6858052393591899	-6.262368548157049	0	Transcript
ENSG00000149925.17	ENST00000395240.7	ALDOA	-0.0979596089102108	4.691335158048941	-1.2595358349427501	0.20863092028816296	0.6858052393591899	-5.9452362337526	0	Transcript
ENSG00000122986.13	ENST00000242607.12	HVCN1	0.0711010825584372	2.10716950574695	1.2595164429918302	0.208637912131514	0.6858052393591899	-5.5252705786588505	0	Transcript
ENSG00000100503.23	ENST00000245441.9	NIN	-0.11081495756098401	4.16372753482	-1.25948386419354	0.20864965892784101	0.6858052393591899	-5.86335948866881	0	Transcript
ENSG00000004799.7	ENST00000468445.1	PDK4	-0.139207825454837	-1.9463672859624699	-1.2594789321260602	0.20865143730401	0.6858052393591899	-4.7957270872996	0	Transcript
ENSG00000047578.12	ENST00000567894.5	KIAA0556	0.0484298069749956	0.806103165248001	1.25947134521648	0.208654172969218	0.6858052393591899	-5.304453589227941	0	Transcript
ENSG00000172650.13	ENST00000374094.8	AGAP5	0.23188799521672604	-0.978925713979764	1.25946117478949	0.208657840232368	0.6858052393591899	-5.0210504002037695	0	Transcript
ENSG00000132661.3	ENST00000254998.2	NXT1	-0.0413196276145027	1.0521754289976	-1.2594470465493302	0.20866293468574104	0.6858052393591899	-5.34223806581357	0	Transcript
ENSG00000264769.1	ENST00000580897.1	RP11-498C9.12	-0.0995768439295103	-2.31130180374059	-1.2594464646573797	0.20866314451008997	0.6858052393591899	-4.7000007803147	0	Transcript
ENSG00000237328.1	ENST00000443696.1	RAI1-AS1	-0.0633368947331096	-0.6565394636285881	-1.25944372975281	0.20866413069107	0.6858052393591899	-5.0562090552836905	0	Transcript
ENSG00000110717.11	ENST00000531228.1	NDUFS8	-0.128205293476193	-2.26739695578379	-1.25936603668994	0.20869214749874598	0.68587527250697	-4.73827948837983	0	Transcript
ENSG00000004399.12	ENST00000511018.1	PLXND1	0.18308542320004395	-1.75296898622261	1.2593206128611698	0.208708529002274	0.685907062478994	-4.850843582163741	0	Transcript
ENSG00000138443.15	ENST00000411547.5	ABI2	-0.0524926056100943	2.09882211150313	-1.2592542092496297	0.208732478270814	0.68594774572659	-5.53413803138662	0	Transcript
ENSG00000157510.13	ENST00000513665.1	AFAP1L1	0.223588256461102	-0.8186346867590649	1.2592280293096798	0.208741920933504	0.68594774572659	-5.04694869400145	0	Transcript
ENSG00000115073.7	ENST00000289228.6	ACTR1B	0.0242796067520802	5.6842207102603695	1.2592070108078701	0.208749502177459	0.68594774572659	-6.106439232617579	0	Transcript
ENSG00000168010.10	ENST00000451353.2	ATG16L2	-0.0519981325533907	-0.329425564997943	-1.2592054762491298	0.20875005569118	0.68594774572659	-5.11496581701882	0	Transcript
ENSG00000088808.16	ENST00000555391.5	PPP1R13B	0.10429748913009401	-0.24981361907149502	1.2591932831316202	0.20875445377375898	0.68594774572659	-5.13775472221959	0	Transcript
ENSG00000225127.2	ENST00000455890.2	LINC00237	-0.0862165225838839	-1.35366740207075	-1.25915545031951	0.208768100576085	0.6859705415541689	-4.907507140139559	0	Transcript
ENSG00000136141.14	ENST00000389798.7	LRCH1	0.0732402158623633	0.47913673513052396	1.25907380739797	0.20879755248374499	0.6860452666867161	-5.25502836761579	0	Transcript
ENSG00000225695.1	ENST00000429216.1	HNRNPA1P35	-0.0829302419270379	-1.64174179752639	-1.2589970963044999	0.208825228035805	0.686055997534967	-4.859811445529759	0	Transcript
ENSG00000146072.6	ENST00000296861.2	TNFRSF21	-0.0290519866168066	4.7926148013509895	-1.2589916992840802	0.208827175253882	0.686055997534967	-5.955632929785581	0	Transcript
ENSG00000104960.15	ENST00000594640.1	PTOV1	-0.17025511758412498	-2.6410800724816	-1.2589911418072	0.20882737638951604	0.686055997534967	-4.66083141199888	0	Transcript
ENSG00000146070.16	ENST00000274793.11	PLA2G7	-0.140300737904444	0.232592781231277	-1.25898877757092	0.20882822939894397	0.686055997534967	-5.21307913257029	0	Transcript
ENSG00000114204.14	ENST00000471111.5	SERPINI2	0.20220364048906603	-1.64266143899873	1.25897176007422	0.20883436933601202	0.686055997534967	-4.88080144728804	0	Transcript
ENSG00000132382.14	ENST00000254718.8	MYBBP1A	-0.236898669641053	1.90841228100472	-1.25893772180254	0.208846650787043	0.686074299492916	-5.508036651708291	0	Transcript
ENSG00000152760.9	ENST00000489510.1	TCTEX1D1	-0.213510868247914	-2.03316245990692	-1.2588992412706699	0.20886053569612198	0.6860978675654531	-4.76786718543504	0	Transcript
ENSG00000162896.5	ENST00000356495.4	PIGR	-0.0449263296342199	0.26861840182967	-1.25887112513448	0.208870681250642	0.6861091508995	-5.2161275265665905	0	Transcript
ENSG00000168243.10	ENST00000484517.2	GNG4	0.273785384907764	-1.1256535832641201	1.2588508402392	0.208878001167211	0.6861111520059361	-4.98697757386808	0	Transcript
ENSG00000134321.11	ENST00000477834.1	RSAD2	0.10914702224849	-1.82716791534428	1.25881648214048	0.20889039990277103	0.6861298350775589	-4.848460675588759	0	Transcript
ENSG00000250934.1	ENST00000511512.1	RP11-71E19.1	-0.0733911523912729	-0.5399680059026221	-1.25877919084982	0.208903857739138	0.686129986440098	-5.08121235602219	0	Transcript
ENSG00000156735.10	ENST00000287322.4	BAG4	-0.0213722112990234	5.61396667206411	-1.25877916296793	0.208903867801506	0.686129986440098	-6.09770426981625	0	Transcript
ENSG00000173421.16	ENST00000438782.5	CCDC36	0.162154398989076	-2.53601175732024	1.25871469755847	0.20892713383558198	0.6861388762346781	-4.68386759903506	0	Transcript
ENSG00000119487.16	ENST00000437973.2	MAPKAP1	0.0807764768559063	-1.73311067460208	1.25869715317109	0.208933466058607	0.6861388762346781	-4.83991485289334	0	Transcript
ENSG00000108671.9	ENST00000481992.1	PSMD11	-0.0651933935425563	-0.299822638764466	-1.25868695568605	0.20893714665877902	0.6861388762346781	-5.12453268309924	0	Transcript
ENSG00000228784.7	ENST00000449086.5	LINC00954	-0.10973985250350501	-2.18138292719692	-1.2586389047610802	0.20895449041708303	0.6861388762346781	-4.72511479095758	0	Transcript
ENSG00000186642.15	ENST00000535701.1	PDE2A	0.160459907006521	-2.5198567845656203	1.2586229965324	0.20896023264914002	0.6861388762346781	-4.7149111925784695	0	Transcript
ENSG00000156858.11	ENST00000542965.2	PRR14	-0.0787528755495194	0.810805573683437	-1.25860878376659	0.20896536298424198	0.6861388762346781	-5.303577068482371	0	Transcript
ENSG00000155229.20	ENST00000480108.1	MMS19	-0.0571692031378759	-0.315544172551575	-1.2586036591666498	0.20896721281662098	0.6861388762346781	-5.11727272627396	0	Transcript
ENSG00000120910.14	ENST00000518852.5	PPP3CC	0.131648676497827	-1.45549714316466	1.25860127165047	0.20896807464498396	0.6861388762346781	-4.90239449811741	0	Transcript
ENSG00000198799.11	ENST00000361127.5	LRIG2	-0.0187104025196536	5.1537440343449505	-1.25858791617878	0.20897289565447896	0.6861388762346781	-6.01295846031093	0	Transcript
ENSG00000181378.13	ENST00000462848.5	CFAP65	0.367245098303091	-3.61440672880585	1.2585734227348702	0.208978127536578	0.6861388762346781	-4.55790581589711	0	Transcript
ENSG00000255689.1	ENST00000306533.8	RP11-136I14.5	0.0638251871985673	-0.9665689346454699	1.2585474619289199	0.208987499175863	0.6861388762346781	-5.00347438339822	0	Transcript
ENSG00000163702.18	ENST00000466046.5	IL17RC	0.265295677434162	-2.14907746122182	1.25854131654035	0.208989717655782	0.6861388762346781	-4.774100578849559	0	Transcript
ENSG00000008838.18	ENST00000492176.2	MED24	-0.112020996667215	-1.6239079288071698	-1.25852996003525	0.208993817389309	0.6861388762346781	-4.85958093234867	0	Transcript
ENSG00000196632.10	ENST00000458404.1	WNK3	0.0979792429343506	-1.00613349033597	1.2584882992381299	0.20900885756712198	0.686166220547799	-4.99639795369572	0	Transcript
ENSG00000198586.13	ENST00000434911.6	TLK1	0.24976207092283897	1.54675984249696	1.2584682980050501	0.20901607859448298	0.686167894027054	-5.44517935674212	0	Transcript
ENSG00000170525.18	ENST00000625260.2	PFKFB3	-0.478133245580118	-4.03871901462123	-1.2584285778256101	0.209030419273528	0.686192939378546	-4.576839631854219	0	Transcript
ENSG00000172893.15	ENST00000355527.7	DHCR7	-0.0572408958493448	4.1380497120668505	-1.25834373013743	0.20906105530551602	0.686226832935542	-5.85527790190606	0	Transcript
ENSG00000152380.9	ENST00000507084.1	FAM151B	0.0521753913170133	0.0205713530252672	1.25834159893146	0.20906182486404198	0.686226832935542	-5.180982772598281	0	Transcript
ENSG00000153820.12	ENST00000344657.5	SPHKAP	0.136976415702812	2.5721141750673597	1.25833423394251	0.20906448430847302	0.686226832935542	-5.629066189776959	0	Transcript
ENSG00000198252.11	ENST00000442123.6	STYX	0.229127006670135	1.43734220598241	1.2583158828444398	0.209071110864783	0.686226832935542	-5.45352996742279	0	Transcript
ENSG00000167323.10	ENST00000526156.1	STIM1	-0.20518535876973998	-2.2092540721508303	-1.25829513568611	0.209078602819163	0.686226832935542	-4.726756849081769	0	Transcript
ENSG00000091157.13	ENST00000586124.2	WDR7	-0.14224476577470002	-0.618406106174291	-1.25828845535705	0.20908101517761998	0.686226832935542	-5.06608977381408	0	Transcript
ENSG00000153406.13	ENST00000576176.1	NMRAL1	-0.20666829410009	-2.41353732334717	-1.25818155884982	0.209119619726736	0.6862882291706071	-4.67498432981641	0	Transcript
ENSG00000150510.16	ENST00000615498.4	FAM124A	-0.0390832159256859	2.3731722330003	-1.2581799735307901	0.209120192287037	0.6862882291706071	-5.56144837880316	0	Transcript
ENSG00000065060.16	ENST00000452449.6	UHRF1BP1	-0.0720228431317651	1.35358841449701	-1.25814958827339	0.209131166571224	0.6862882291706071	-5.39103291638859	0	Transcript
ENSG00000197471.11	ENST00000561857.1	SPN	-0.20133084475794	-1.69921416250628	-1.25814805270666	0.20913172118503898	0.6862882291706071	-4.84795795895116	0	Transcript
ENSG00000171307.18	ENST00000417044.1	ZDHHC16	-0.22079172543337602	-0.567520585806181	-1.2581377229348503	0.209135452105189	0.6862882291706071	-5.06572717058391	0	Transcript
ENSG00000084636.17	ENST00000488128.6	COL16A1	-0.0409647718289995	3.6068009835705297	-1.2581251417836798	0.20913999624679502	0.6862882291706071	-5.7651806250378	0	Transcript
ENSG00000178028.13	ENST00000446292.5	DMAP1	0.297675241118779	-2.09651271290554	1.2580361009340901	0.209172158649849	0.6863717399229481	-4.770128620661111	0	Transcript
ENSG00000145632.14	ENST00000508300.1	PLK2	-0.289514080554888	-2.7003864472985093	-1.25801582304532	0.20917948371933104	0.686373747390741	-4.67484360721434	0	Transcript
ENSG00000258777.1	ENST00000557544.1	HIF1A-AS1	0.10611526417105198	-2.3139670543887996	1.25796243169724	0.2091987713993	0.6864122629387499	-4.70069128409226	0	Transcript
ENSG00000124207.16	ENST00000469700.1	CSE1L	-0.0831774197418682	-0.609561750123523	-1.25793372920708	0.20920914073826802	0.6864122629387499	-5.062340410063309	0	Transcript
ENSG00000113532.12	ENST00000523381.1	ST8SIA4	-0.17940530094696303	-2.3122037433470295	-1.25791903232921	0.20921445041910197	0.6864122629387499	-4.6990242054695495	0	Transcript
ENSG00000258875.5	ENST00000554096.2	CTD-2547L24.3	-0.0592357857683996	-0.423371565580199	-1.2579089959673502	0.209218076407315	0.6864122629387499	-5.10861257585826	0	Transcript
ENSG00000233148.2	ENST00000417620.2	SYF2P2	0.12225316266074499	-2.51460868385333	1.25785120081366	0.20923895782586605	0.686418469748307	-4.683894034720571	0	Transcript
ENSG00000152454.3	ENST00000282308.3	ZNF256	-0.0367273042031884	2.3442675569932403	-1.2578316083753898	0.209246036927822	0.686418469748307	-5.5559626464156695	0	Transcript
ENSG00000225602.5	ENST00000420480.1	MTOR-AS1	-0.162878458249944	-2.516082757185	-1.25783097814027	0.209246264646052	0.686418469748307	-4.67257661786928	0	Transcript
ENSG00000145730.20	ENST00000505372.1	PAM	-0.0563710971405197	0.7276341375853249	-1.25782809990193	0.209247304621065	0.686418469748307	-5.30231040215842	0	Transcript
ENSG00000184281.14	ENST00000467308.1	TSSC4	-0.166474429940154	-1.5377715900063402	-1.25781085167301	0.20925353688945997	0.686418469748307	-4.883287287820349	0	Transcript
ENSG00000092108.20	ENST00000553280.1	SCFD1	-0.115047661599421	-2.10235700267261	-1.2576965901729	0.209294826180358	0.686531884998105	-4.76355568206072	0	Transcript
ENSG00000197037.10	ENST00000473646.5	ZSCAN25	0.0737149264248482	-1.18253230971659	1.25766312337644	0.209306920792007	0.6865495312382289	-4.958114830478009	0	Transcript
ENSG00000250903.8	ENST00000456943.6	GMDS-AS1	0.033028839306702	2.25450949077746	1.25761031679378	0.20932600566935	0.6865519805589271	-5.5402081105582	0	Transcript
ENSG00000213212.3	ENST00000445357.1	NCLP1	-0.0556528519961551	-0.272297716334838	-1.2576004663708702	0.20932956586012502	0.6865519805589271	-5.12699310118193	0	Transcript
ENSG00000258727.1	ENST00000555968.1	RP11-66N24.3	-0.0515444336773983	1.07334379898236	-1.2575800382813602	0.209336949226196	0.6865519805589271	-5.34646998333326	0	Transcript
ENSG00000124092.12	ENST00000608108.1	CTCFL	-0.0429870807784817	0.28142834161253305	-1.2575747087664	0.209338875514811	0.6865519805589271	-5.2219020862558	0	Transcript
ENSG00000197362.14	ENST00000316286.13	ZNF786	0.044613894406858	2.01212300903869	1.2575681594859198	0.20934124269055	0.6865519805589271	-5.500269353304519	0	Transcript
ENSG00000117600.12	ENST00000457765.5	PLPPR4	0.0969771180103054	3.75821902045178	1.25752356625106	0.20935736101275199	0.686582818427788	-5.80204430099287	0	Transcript
ENSG00000117020.16	ENST00000463991.5	AKT3	0.12854701701961999	-2.07897510183331	1.25749491095356	0.209367719008949	0.6865947640630581	-4.765531192977191	0	Transcript
ENSG00000104969.9	ENST00000221566.6	SGTA	-0.0234349279872495	5.0883922953350496	-1.25736629584345	0.209414213949435	0.6867252116365451	-6.0041903917039	0	Transcript
ENSG00000008283.15	ENST00000360793.7	CYB561	0.0877211982070353	3.59852418149711	1.25731697906387	0.20943204417829	0.686735580330634	-5.7857041833079	0	Transcript
ENSG00000204351.11	ENST00000485349.5	SKIV2L	-0.11018879837677	-1.32070135856134	-1.25730155095558	0.20943762235844002	0.686735580330634	-4.924081063496691	0	Transcript
ENSG00000132692.18	ENST00000491823.1	BCAN	-0.12461198939024999	1.58709322484086	-1.25730071452788	0.20943792477996498	0.686735580330634	-5.42937999642367	0	Transcript
ENSG00000122696.13	ENST00000377716.6	SLC25A51	0.0426299506420729	1.26256528054175	1.25725896048501	0.209453021911323	0.686735580330634	-5.37954509842212	0	Transcript
ENSG00000114446.4	ENST00000264538.3	IFT57	0.0321398436538492	3.55737113094684	1.25723502213725	0.20946167772659696	0.686735580330634	-5.76312333637471	0	Transcript
ENSG00000135506.15	ENST00000315970.11	OS9	-0.0227987261684652	5.30404576671308	-1.25722775754913	0.20946430456471302	0.686735580330634	-6.0439413097126	0	Transcript
ENSG00000183696.13	ENST00000331803.8	UPP1	0.10224974771250801	-0.8718685762878381	1.25722751114366	0.209464393664096	0.686735580330634	-5.02659483849064	0	Transcript
ENSG00000113719.15	ENST00000523215.1	ERGIC1	-0.289922322703077	-3.38510291838982	-1.25720669230599	0.20947192178492396	0.6867365122884649	-4.56620661934087	0	Transcript
ENSG00000104960.15	ENST00000601093.5	PTOV1	-0.205174483595102	-0.7184972364861271	-1.2571895749109199	0.20947811160630603	0.6867365122884649	-5.066426036939509	0	Transcript
ENSG00000136854.18	ENST00000637953.1	STXBP1	0.0726440626340771	2.4474275784770696	1.2571479442895301	0.209493166210739	0.686755457707347	-5.59089483674413	0	Transcript
ENSG00000174891.12	ENST00000494002.5	RSRC1	-0.316068243385905	-1.76094339764597	-1.25712092664463	0.209502936842718	0.686755457707347	-4.84187043902339	0	Transcript
ENSG00000234719.8	ENST00000356023.5	RP11-166B2.1	-0.0825747228254209	-1.4243960280927	-1.2571178716051201	0.20950404168476605	0.686755457707347	-4.911956946402911	0	Transcript
ENSG00000124201.14	ENST00000396105.5	ZNFX1	-0.0457869477780442	5.21532938954363	-1.25707600424139	0.20951918326568303	0.686763344979398	-6.02955767423208	0	Transcript
ENSG00000111452.12	ENST00000535015.5	ADGRD1	-0.24200642883550896	-1.84350337675755	-1.25705965094839	0.20952509774737602	0.686763344979398	-4.81291906562957	0	Transcript
ENSG00000196453.7	ENST00000247930.4	ZNF777	-0.0246290511821048	2.9786603356266896	-1.25705549978822	0.209526599113295	0.686763344979398	-5.66409867165338	0	Transcript
ENSG00000048540.14	ENST00000616247.4	LMO3	0.14498205508724601	4.38035849721273	1.2569746515341	0.209555841369225	0.6868155390459979	-5.95866835739959	0	Transcript
ENSG00000174456.13	ENST00000309050.9	C12orf76	0.0520560115657097	2.21300311726902	1.25697432804726	0.20955595837814497	0.6868155390459979	-5.53843773197147	0	Transcript
ENSG00000205593.11	ENST00000413817.7	DENND6B	-0.0304465692912106	4.08142574197703	-1.2569244917748799	0.209573985299726	0.6868484953095539	-5.846567711945079	0	Transcript
ENSG00000179632.9	ENST00000527058.1	MAF1	-0.166935395384079	-1.2027700540236899	-1.2569093860316398	0.20957944961583103	0.6868484953095539	-4.95350957597079	0	Transcript
ENSG00000167081.16	ENST00000373492.6	PBX3	-0.21519574245102696	-2.26403339883588	-1.25687429780731	0.20959214274751	0.68686807701289	-4.72261996707629	0	Transcript
ENSG00000137207.11	ENST00000510102.5	YIPF3	-0.323575429324283	-3.493140619543	-1.25683027950345	0.20960806711734198	0.6868692790557359	-4.5772376993852095	0	Transcript
ENSG00000155755.18	ENST00000409444.6	TMEM237	-0.0494554936752545	3.2232004576653903	-1.25681549768508	0.20961341488875304	0.6868692790557359	-5.708654699190969	0	Transcript
ENSG00000168818.9	ENST00000515687.5	STX18	-0.0602277226702696	1.22475991048907	-1.2568015887461998	0.209618446960105	0.6868692790557359	-5.375725941247129	0	Transcript
ENSG00000239665.8	ENST00000599378.5	RP11-295P9.3	-0.0824415393371146	-0.9279309601362009	-1.2567563795511698	0.209634803659589	0.6868692790557359	-5.004681074687929	0	Transcript
ENSG00000241728.5	ENST00000422357.5	AP001062.8	0.206784461091265	-2.21451773701489	1.25674264537166	0.20963977287336602	0.6868692790557359	-4.76972417800399	0	Transcript
ENSG00000274893.1	ENST00000619851.1	RP11-15E1.5	-0.0523850345274181	3.23970369199825	-1.25672682125977	0.20964549835940197	0.6868692790557359	-5.71441762986886	0	Transcript
ENSG00000260924.2	ENST00000565162.2	LINC01311	-0.0694110212747235	-0.76197694413367	-1.25672155691282	0.20964740313257102	0.6868692790557359	-5.03698091639846	0	Transcript
ENSG00000177990.11	ENST00000306389.7	DPY19L2	0.0483800408405897	1.7000670230139399	1.25666803487234	0.209666769467583	0.6868692790557359	-5.451519931880079	0	Transcript
ENSG00000052126.14	ENST00000540972.5	PLEKHA5	0.0332061370286804	1.98491391136464	1.25666717462928	0.209667080747265	0.6868692790557359	-5.50060098113392	0	Transcript
ENSG00000227533.5	ENST00000431759.5	SLC2A1-AS1	-0.0549870067890005	0.307845914560076	-1.25664996241754	0.209673309071299	0.6868692790557359	-5.2266503125702695	0	Transcript
ENSG00000132932.16	ENST00000491840.1	ATP8A2	-0.0498465565906967	1.66814104347712	-1.2566421726980002	0.209676127864094	0.6868692790557359	-5.440829154570951	0	Transcript
ENSG00000153560.11	ENST00000492136.1	UBP1	-0.0290356982011068	2.7247271356961695	-1.25664023180708	0.209676830200385	0.6868692790557359	-5.62213077244512	0	Transcript
ENSG00000164076.16	ENST00000620470.4	CAMKV	-0.5843700700113079	-2.60901733864608	-1.25663189955618	0.20967984535175302	0.6868692790557359	-4.80512343528624	0	Transcript
ENSG00000166548.15	ENST00000561905.2	TK2	0.24581715163454604	-3.0628254423803196	1.25656316845511	0.20970471794558498	0.6869287475161651	-4.59764552037753	0	Transcript
ENSG00000183169.6	ENST00000402027.1	POM121L1P	-0.0914945520261229	-1.02709496006376	-1.2565002851146998	0.209727476215111	0.686977484948699	-4.9922109046534	0	Transcript
ENSG00000128891.15	ENST00000358005.7	C15orf57	0.253317968021922	-0.730973546455269	1.2564849268373601	0.20973303484109804	0.686977484948699	-5.06568172181505	0	Transcript
ENSG00000131236.16	ENST00000372797.7	CAP1	0.0385716906653585	4.511391610368951	1.25644245374225	0.20974840769897	0.687005828978068	-5.922090552494071	0	Transcript
ENSG00000131389.16	ENST00000622810.4	SLC6A6	-0.0860732495777346	-1.5775481044756898	-1.2564223620592299	0.209755680037091	0.687007639757568	-4.86965382017687	0	Transcript
ENSG00000111647.12	ENST00000547504.1	UHRF1BP1L	0.06481723185416	-0.730858945692401	1.25634404417366	0.209784029543753	0.687074021837506	-5.050820481496911	0	Transcript
ENSG00000131876.16	ENST00000559309.5	SNRPA1	0.11997904225086699	0.33673170681211406	1.2563249911790502	0.209790926767575	0.687074021837506	-5.24018038682733	0	Transcript
ENSG00000100100.12	ENST00000441972.5	PIK3IP1	0.11139763395307599	1.37661567964578	1.2563106785017901	0.20979610809504104	0.687074021837506	-5.403813219745031	0	Transcript
ENSG00000125651.13	ENST00000595047.5	GTF2F1	-0.0871760682084076	0.53939299650758	-1.2562296900719598	0.209825428441643	0.687148034250544	-5.26203428324551	0	Transcript
ENSG00000170633.16	ENST00000554606.5	RNF34	-0.0773928608050078	-0.546717611370748	-1.25620291890537	0.209835121096921	0.68715776612121	-5.08214039208325	0	Transcript
ENSG00000004897.11	ENST00000573550.5	CDC27	-0.27174648461114	-2.29601639963736	-1.2561387357176002	0.20985836031577104	0.687190127873541	-4.70515618681664	0	Transcript
ENSG00000102103.15	ENST00000218224.8	PQBP1	-0.31246409347146303	-3.5453145659087797	-1.2561384994825702	0.20985844585435998	0.687190127873541	-4.55664650563976	0	Transcript
ENSG00000136682.14	ENST00000416503.6	CBWD2	-0.40742710156557105	-3.6927552518185403	-1.2560858484738002	0.20987751094554	0.687190385335778	-4.545844342454219	0	Transcript
ENSG00000203666.12	ENST00000473686.5	EFCAB2	-0.13405983117720402	-0.14601198300579402	-1.2560648510413401	0.20988511453115102	0.687190385335778	-5.14932896722706	0	Transcript
ENSG00000147383.10	ENST00000370274.7	NSDHL	-0.0451338068172558	2.1853535606427	-1.25606363542284	0.20988555473678802	0.687190385335778	-5.536213347815339	0	Transcript
ENSG00000168374.10	ENST00000303436.10	ARF4	0.0169190969925204	5.5099883211274	1.25604960041347	0.209890637210677	0.687190385335778	-6.081411381842151	0	Transcript
ENSG00000119771.14	ENST00000489446.1	KLHL29	-0.0585896565831925	-0.0170323978189498	-1.25604547576479	0.20989213087964398	0.687190385335778	-5.1832322741309005	0	Transcript
ENSG00000183020.13	ENST00000524559.1	AP2A2	-0.066554005586115	-0.212560636675662	-1.2560181865891398	0.20990201336924802	0.6872007348581551	-5.136916059566941	0	Transcript
ENSG00000174748.18	ENST00000465786.1	RPL15	-0.0875882511959649	-1.00599360228929	-1.2559873761809	0.209913171442901	0.6872037153325521	-4.98892107635341	0	Transcript
ENSG00000133313.14	ENST00000324301.12	CNDP2	-0.17682232510359697	1.21795392970723	-1.25597855382983	0.20991636656088003	0.6872037153325521	-5.36815526526207	0	Transcript
ENSG00000230224.1	ENST00000453578.1	PHBP9	0.0615542646375775	-0.616907728001678	1.25593210291678	0.209933189887226	0.687228372047599	-5.07233535130469	0	Transcript
ENSG00000099814.15	ENST00000453495.2	CEP170B	-0.0497229188368013	5.07348254992947	-1.25592063998809	0.20993734161601202	0.687228372047599	-6.0060668443589105	0	Transcript
ENSG00000185189.16	ENST00000530347.1	NRBP2	0.166503571193836	-1.28491557297047	1.2558921517908501	0.209947659941674	0.6872401453575172	-4.94953944903537	0	Transcript
ENSG00000166411.13	ENST00000560667.5	IDH3A	0.101108763601278	2.43708810922752	1.25586398823565	0.209957861045443	0.68725153421313	-5.59676656690569	0	Transcript
ENSG00000109736.14	ENST00000329687.8	MFSD10	-0.119950013680921	-0.179290912433374	-1.25584129043031	0.20996608266553	0.687254931635067	-5.14315513086321	0	Transcript
ENSG00000131845.14	ENST00000598744.1	ZNF304	-0.250618545487502	-0.325175182685765	-1.25580693838045	0.20997852614192802	0.687254931635067	-5.12047318448958	0	Transcript
ENSG00000178467.17	ENST00000484115.5	P4HTM	-0.0315311525853556	3.2824096200236297	-1.25580545163352	0.209979064704142	0.687254931635067	-5.71617275046036	0	Transcript
ENSG00000164741.14	ENST00000510250.2	DLC1	-0.181136959054101	0.585211647820454	-1.25577887435437	0.20998869228085898	0.6872619277841588	-5.31649469691469	0	Transcript
ENSG00000151116.16	ENST00000396197.7	UEVLD	-0.0225952096364837	4.02286494233019	-1.2557624387353201	0.20999464621802497	0.6872619277841588	-5.83648664158978	0	Transcript
ENSG00000101977.19	ENST00000338585.6	MCF2	0.0891547612129275	1.37778564505279	1.2557238282128	0.210008633677677	0.6872628012913791	-5.430103189905321	0	Transcript
ENSG00000067836.12	ENST00000586504.5	ROGDI	-0.136732957898713	-1.29254623245511	-1.25568015987231	0.21002445425240196	0.6872628012913791	-4.9304533965664605	0	Transcript
ENSG00000163867.16	ENST00000466345.1	ZMYM6	-0.168431544212404	-2.68803576987378	-1.25564595597178	0.210036846566239	0.6872628012913791	-4.63357646792477	0	Transcript
ENSG00000082014.16	ENST00000472103.5	SMARCD3	0.123308237228264	-2.4002320662988303	1.25562517737295	0.210044375058277	0.6872628012913791	-4.7025819309076295	0	Transcript
ENSG00000165406.15	ENST00000476962.1	MARCH8	-0.0794638745840299	0.497590136779789	-1.25562148385181	0.210045713313626	0.6872628012913791	-5.2579042628026	0	Transcript
ENSG00000198690.9	ENST00000565466.5	FAN1	0.39397984265678204	-3.58647284735848	1.25561952885632	0.210046421660036	0.6872628012913791	-4.565044815993191	0	Transcript
ENSG00000063601.16	ENST00000542156.5	MTMR1	-0.251796710922423	-1.89741481312771	-1.25559023412617	0.21005703612103696	0.6872628012913791	-4.79496296596953	0	Transcript
ENSG00000106683.14	ENST00000476792.1	LIMK1	0.0753442980558887	-1.0694962302293298	1.2555811700308899	0.21006032042503198	0.6872628012913791	-4.9819384272644	0	Transcript
ENSG00000095319.14	ENST00000372577.2	NUP188	-0.0201687606912858	4.72271993168237	-1.25557743927663	0.210061672245484	0.6872628012913791	-5.94959524910164	0	Transcript
ENSG00000204394.12	ENST00000474643.5	VARS	-0.234200978824759	-2.9307167374367795	-1.25557616768208	0.21006213300295898	0.6872628012913791	-4.60971810121282	0	Transcript
ENSG00000230174.1	ENST00000430364.1	LINC01149	-0.0566958965950377	-0.574660059530918	-1.25555744842509	0.210068915939899	0.6872630006915361	-5.07337646357349	0	Transcript
ENSG00000196312.12	ENST00000637811.1	MFSD14C	0.0526562550166331	-0.29939025751394	1.25547049967609	0.210100423971707	0.6873255515661	-5.129142426263651	0	Transcript
ENSG00000188649.12	ENST00000472454.6	CC2D2B	-0.0527084300876783	0.626262957192567	-1.2554675843991598	0.21010148045398	0.6873255515661	-5.275169069794281	0	Transcript
ENSG00000170291.14	ENST00000396628.6	ELP5	-0.21784693023867605	0.89267538038527	-1.25544406577406	0.210110003631288	0.6873314417759809	-5.32370530444936	0	Transcript
ENSG00000105258.8	ENST00000221859.8	POLR2I	-0.0475870887954157	2.54887112946969	-1.2553948016838998	0.210127857809733	0.6873465766725589	-5.60227059981673	0	Transcript
ENSG00000185046.18	ENST00000547362.5	ANKS1B	-0.0801268448354496	1.24340780273709	-1.2553775548143797	0.210134108641144	0.6873465766725589	-5.3770348250948	0	Transcript
ENSG00000196507.10	ENST00000477014.1	TCEAL3	-0.0497897102898385	-0.0863874538168248	-1.25536001293071	0.210140466533979	0.6873465766725589	-5.16197017774824	0	Transcript
ENSG00000121022.13	ENST00000523086.5	COPS5	0.0967664506950894	-1.3312903937111298	1.25530186928375	0.210161541158464	0.6873465766725589	-4.92935928023468	0	Transcript
ENSG00000174996.11	ENST00000394065.2	KLC2	-0.0348391503860581	2.6228412622394903	-1.2552963336678	0.21016354766629997	0.6873465766725589	-5.60218871149942	0	Transcript
ENSG00000172765.16	ENST00000510521.1	TMCC1	0.229426143132975	-3.04630377003842	1.2552927580547	0.21016484373465602	0.6873465766725589	-4.59899085334467	0	Transcript
ENSG00000100263.13	ENST00000496342.1	RHBDD3	0.0508450070393502	0.18250054442020602	1.25527561682926	0.210171057071411	0.6873465766725589	-5.20754617782386	0	Transcript
ENSG00000271147.7	ENST00000475738.5	ARMCX5-GPRASP2	0.10834898071007598	-0.7887434887187779	1.25527424091904	0.210171555815958	0.6873465766725589	-5.04770907026533	0	Transcript
ENSG00000227155.7	ENST00000415004.6	RP11-165F24.3	0.0561511287256081	-0.253723713973021	1.25524524838051	0.21018206532851	0.6873465766725589	-5.13737527589333	0	Transcript
ENSG00000174197.16	ENST00000566586.5	MGA	0.0277357387494441	4.38143959011509	1.25522771313877	0.210188421868011	0.6873465766725589	-5.89505724641181	0	Transcript
ENSG00000159140.18	ENST00000429093.6	SON	-0.0490641046582109	1.0647586053879599	-1.25522727389964	0.210188581094351	0.6873465766725589	-5.34895815755374	0	Transcript
ENSG00000224597.9	ENST00000423223.5	SVIL-AS1	0.179337938906114	-2.73168037289926	1.25520093277198	0.210198130042513	0.6873558182587031	-4.6528111368701	0	Transcript
ENSG00000140474.12	ENST00000564767.5	ULK3	0.153773702678203	-0.80218987659253	1.2550030720159098	0.210269866817713	0.6875484743737529	-5.0455349824992	0	Transcript
ENSG00000204311.12	ENST00000437056.5	DFNB59	0.0781986731327623	-0.5609132375482161	1.25497361022223	0.210280550063623	0.6875484743737529	-5.0844859461059695	0	Transcript
ENSG00000121064.12	ENST00000570480.5	SCPEP1	0.0977891797185155	-2.05737921204048	1.25494969059101	0.210289223936357	0.6875484743737529	-4.77397729484775	0	Transcript
ENSG00000179832.17	ENST00000527552.5	MROH1	-0.0414455707662589	2.2582474597887097	-1.25494897400167	0.210289483794071	0.6875484743737529	-5.55168331346961	0	Transcript
ENSG00000138375.12	ENST00000357276.8	SMARCAL1	-0.0702649246139906	2.27409042883148	-1.25494570423278	0.21029066951752898	0.6875484743737529	-5.54732368809573	0	Transcript
ENSG00000088833.17	ENST00000555944.5	NSFL1C	-0.21922473755293898	-0.7775782818980971	-1.25488883194128	0.210311294018292	0.687575370530541	-5.0337277791432	0	Transcript
ENSG00000153944.10	ENST00000584476.1	MSI2	0.0760649270031898	-0.690899681676046	1.2548859313276102	0.210312345953205	0.687575370530541	-5.06210809950677	0	Transcript
ENSG00000157216.15	ENST00000426150.5	SSBP3	-0.24243330194690302	-1.8365380029775	-1.2547826279561298	0.210349812388186	0.6876491720721569	-4.84276045391988	0	Transcript
ENSG00000085224.21	ENST00000625063.3	ATRX	-0.06306340554347	0.10215592851021602	-1.25477045579032	0.210354227352025	0.6876491720721569	-5.19792017160928	0	Transcript
ENSG00000178449.8	ENST00000550654.1	COX14	0.078267204157544	0.723274007662066	1.25476805727161	0.21035509732620702	0.6876491720721569	-5.29858793046314	0	Transcript
ENSG00000198668.10	ENST00000553964.5	CALM1	-0.0388995442384984	2.9266859299430603	-1.2547340833951102	0.21036742037742898	0.687667468964694	-5.6567367025008295	0	Transcript
ENSG00000114805.16	ENST00000460012.5	PLCH1	0.0548162166843228	3.3168032429053302	1.25461190956753	0.21041173977086602	0.687737747135468	-5.7272920642465	0	Transcript
ENSG00000130294.14	ENST00000428768.1	KIF1A	0.0506228472819697	3.1346114467096204	1.25460253478267	0.21041514081855497	0.687737747135468	-5.70042503208974	0	Transcript
ENSG00000147912.12	ENST00000432825.6	FBXO10	0.0280814876717615	3.53863555340665	1.25458792859745	0.210420439828546	0.687737747135468	-5.76408194699138	0	Transcript
ENSG00000250802.6	ENST00000505918.5	ZBED3-AS1	0.106575345847113	-1.8792597150879198	1.2545857668109899	0.21042122411604003	0.687737747135468	-4.810206904841429	0	Transcript
ENSG00000164796.17	ENST00000493303.1	CSMD3	0.02643182321171	2.28556842979915	1.25458210488241	0.210422552653942	0.687737747135468	-5.55415577929591	0	Transcript
ENSG00000176444.18	ENST00000368361.8	CLK2	-0.10787395168281	1.06823519738817	-1.25441703269639	0.21048244673118902	0.6878092402825551	-5.349152224171379	0	Transcript
ENSG00000134297.6	ENST00000256692.5	PLEKHA8P1	0.0548987446867973	-0.226074428347693	1.25441462160563	0.21048332165268696	0.6878092402825551	-5.1405074631522	0	Transcript
ENSG00000187699.10	ENST00000340623.4	C2orf88	0.0509212885624978	4.11009651144015	1.2543982219873502	0.21048927271343104	0.6878092402825551	-5.85500802162918	0	Transcript
ENSG00000279349.1	ENST00000623625.1	RP11-147G7.3	-0.0327114586417917	1.7227847494753399	-1.25439427460704	0.210490705149171	0.6878092402825551	-5.45591986354028	0	Transcript
ENSG00000136986.9	ENST00000519018.5	DERL1	-0.273443075020842	-2.5437120036109997	-1.2543445634151698	0.21050874508327	0.6878092402825551	-4.663445939120019	0	Transcript
ENSG00000059378.12	ENST00000488726.5	PARP12	0.11034728904791301	0.27556182964629305	1.25431888308844	0.21051806478083201	0.6878092402825551	-5.233140118939129	0	Transcript
ENSG00000049860.13	ENST00000513539.1	HEXB	0.29085684604100204	-3.91854152940008	1.25431397613719	0.21051984560620798	0.6878092402825551	-4.57829005614975	0	Transcript
ENSG00000133460.19	ENST00000461809.5	SLC2A11	-0.316477942114739	-1.4601573133713002	-1.2542889332600802	0.21052893431021102	0.6878092402825551	-4.883557281138519	0	Transcript
ENSG00000108219.14	ENST00000481124.5	TSPAN14	0.27636643600442895	-2.26477859514602	1.25426385517296	0.210538036078483	0.6878092402825551	-4.73973094748025	0	Transcript
ENSG00000160741.16	ENST00000487235.5	CRTC2	-0.0891021775671896	0.7151629834100409	-1.25426018694957	0.210539367436814	0.6878092402825551	-5.2899298207636205	0	Transcript
ENSG00000150337.13	ENST00000489479.1	FCGR1A	0.13361487565374	-1.53280630415719	1.2542594942013798	0.21053961886604897	0.6878092402825551	-4.917726577970081	0	Transcript
ENSG00000227888.4	ENST00000602658.1	FAM66A	0.0875723783029369	0.8209881418172951	1.25425523431198	0.21054116497480999	0.6878092402825551	-5.3159866738965	0	Transcript
ENSG00000077264.14	ENST00000262836.6	PAK3	-0.0411083470397652	3.93716701042479	-1.2542496699377	0.210543184553237	0.6878092402825551	-5.827758727009339	0	Transcript
ENSG00000111670.14	ENST00000549194.1	GNPTAB	-0.0704018513652862	-0.977721976719117	-1.2542355463261998	0.21054831075276	0.6878092402825551	-5.0032127760079295	0	Transcript
ENSG00000070785.16	ENST00000372183.7	EIF2B3	-0.07214517030676401	1.0591080260344699	-1.25422686720099	0.210551460907575	0.6878092402825551	-5.34693488956315	0	Transcript
ENSG00000100888.12	ENST00000399982.6	CHD8	-0.0272803397300276	5.896410986474299	-1.25422520488027	0.210552064263489	0.6878092402825551	-6.143116961011599	0	Transcript
ENSG00000168056.15	ENST00000532932.5	LTBP3	0.0416990245734953	2.43921425625578	1.25416779573784	0.210572902256054	0.687844274783234	-5.58269626301695	0	Transcript
ENSG00000160877.5	ENST00000292431.4	NACC1	-0.022399567189855	5.50567085384886	-1.25415685411285	0.21057687394502497	0.687844274783234	-6.07518689927374	0	Transcript
ENSG00000141854.8	ENST00000587086.2	MIR1199	-0.12913338653398	0.0625571937263461	-1.2541400547160901	0.21058297204634197	0.687844274783234	-5.17911644993024	0	Transcript
ENSG00000176927.14	ENST00000440741.7	EFCAB5	-0.031574038748492	1.39293598880833	-1.25410351959079	0.210596234566346	0.687859608778502	-5.3999486221764	0	Transcript
ENSG00000140470.13	ENST00000558960.1	ADAMTS17	-0.11053998920299	-1.3494099263581698	-1.2540900557642198	0.21060112218770802	0.687859608778502	-4.91799294317427	0	Transcript
ENSG00000123213.22	ENST00000514991.5	NLN	0.100216180766682	-1.46621744262566	1.2540545543286699	0.21061401026922502	0.6878791538735489	-4.9049562005195995	0	Transcript
ENSG00000121741.16	ENST00000382870.7	ZMYM2	-0.28504421055812	0.581221112314081	-1.2540365066961499	0.21062056231855605	0.6878791538735489	-5.27823953580987	0	Transcript
ENSG00000184281.14	ENST00000380996.9	TSSC4	0.234743576790197	-1.6932034995891	1.25399973612878	0.21063391203850002	0.687900779426571	-4.866473266851781	0	Transcript
ENSG00000131966.13	ENST00000556312.5	ACTR10	0.11071769662690302	-1.39534762376701	1.2539423016436202	0.210654765116558	0.687919257699128	-4.9236722721585595	0	Transcript
ENSG00000095787.21	ENST00000375664.8	WAC	-0.0187360535490348	5.36421034403681	-1.25391945088368	0.210663062094043	0.687919257699128	-6.05569633770295	0	Transcript
ENSG00000125835.18	ENST00000474384.2	SNRPB	0.0729301273297415	-0.16688599332538298	1.25389285907384	0.210672717723746	0.687919257699128	-5.14904817847114	0	Transcript
ENSG00000137962.12	ENST00000260526.10	ARHGAP29	-0.0371443693389162	4.24385185959692	-1.25384258329538	0.210690974008728	0.687919257699128	-5.87758837690703	0	Transcript
ENSG00000267786.1	ENST00000592518.1	AF038458.3	-0.0906010992164173	-1.68173908616192	-1.25383420438229	0.210694016695412	0.687919257699128	-4.8411556857819	0	Transcript
ENSG00000122224.17	ENST00000479663.2	LY9	-0.0439713842051886	0.22047519090494397	-1.2538243707406398	0.210697587687409	0.687919257699128	-5.21660586447886	0	Transcript
ENSG00000117543.20	ENST00000481982.1	DPH5	-0.0821685393538479	-1.2284535763464899	-1.25381284644328	0.210701772680652	0.687919257699128	-4.94951831963016	0	Transcript
ENSG00000205323.8	ENST00000552946.1	SARNP	-0.0687111370816624	-0.5413393048880291	-1.25380463756223	0.21070475373320102	0.687919257699128	-5.08155635267457	0	Transcript
ENSG00000162909.17	ENST00000492565.1	CAPN2	0.11807627165961598	-2.28245101738616	1.25379328321946	0.21070887710967198	0.687919257699128	-4.72663740024685	0	Transcript
ENSG00000163931.15	ENST00000494523.2	TKT	-0.251651725207793	-2.88295082296018	-1.25377617477077	0.210715090224161	0.687919257699128	-4.62553157252904	0	Transcript
ENSG00000130653.15	ENST00000406427.5	PNPLA7	-0.0539313781658805	3.5717987130678903	-1.25377148053874	0.210716795007543	0.687919257699128	-5.76909653327942	0	Transcript
ENSG00000140474.12	ENST00000565011.5	ULK3	-0.25042183653066197	-1.5925716874733302	-1.25376179922835	0.210720310957652	0.687919257699128	-4.905150268736651	0	Transcript
ENSG00000154874.14	ENST00000455629.5	CCDC144B	-0.16489570140824403	-0.873860101002702	-1.25371039217327	0.210738981111228	0.687940134256106	-5.01549254754808	0	Transcript
ENSG00000143224.17	ENST00000490768.1	PPOX	0.0835297290522595	-1.11726340183592	1.25369920716931	0.210743043470422	0.687940134256106	-4.9784346083496605	0	Transcript
ENSG00000072310.16	ENST00000395751.8	SREBF1	-0.0552407688483103	3.08236574368755	-1.25367042001468	0.210753499138422	0.687940134256106	-5.683767930264911	0	Transcript
ENSG00000087302.8	ENST00000556760.5	C14orf166	-0.0250193595968633	3.42525756816137	-1.2536696500918798	0.210753778784193	0.687940134256106	-5.74819143638322	0	Transcript
ENSG00000112983.17	ENST00000472478.6	BRD8	0.08145726580930299	-0.9478792077868939	1.25365156159139	0.210760348835633	0.687940134256106	-5.0081321252065	0	Transcript
ENSG00000145246.13	ENST00000512393.1	ATP10D	0.0685387184450063	-0.9461799561382601	1.2535626945396101	0.21079262902304002	0.688010418996771	-5.011432018861941	0	Transcript
ENSG00000150093.18	ENST00000488494.5	ITGB1	-0.110395182319428	-1.34187256728741	-1.25355294910454	0.210796169186453	0.688010418996771	-4.92541008829954	0	Transcript
ENSG00000178026.12	ENST00000318753.12	LRRC75B	-0.10555741462983399	-0.38354236727256996	-1.2535348606337802	0.210802740186863	0.688010418996771	-5.113538403431059	0	Transcript
ENSG00000167565.12	ENST00000322354.3	SERTAD3	-0.076729923759599	1.06034101633518	-1.25351818307079	0.21080879877849298	0.688010418996771	-5.35472526556955	0	Transcript
ENSG00000163328.13	ENST00000459996.1	GPR155	-0.146247837418131	-1.8952944495252702	-1.25348743774846	0.210819968208984	0.6880180846185401	-4.81729882369814	0	Transcript
ENSG00000108468.14	ENST00000444685.1	CBX1	0.13440360340152602	-1.8038494678613501	1.2534746711343001	0.21082460630289498	0.6880180846185401	-4.83838067860799	0	Transcript
ENSG00000113407.13	ENST00000509731.5	TARS	-0.39421373986852204	-1.93161057825631	-1.25341580998916	0.21084599143699198	0.6880511771840889	-4.80121542061646	0	Transcript
ENSG00000114902.13	ENST00000474945.1	SPCS1	0.0553066649032944	0.312551717094025	1.25340033456132	0.21085161415285003	0.6880511771840889	-5.23605334322426	0	Transcript
ENSG00000164318.17	ENST00000397202.6	EGFLAM	-0.110407028251752	-1.4242441632286498	-1.2533789721931201	0.210859375960566	0.6880511771840889	-4.90281498413406	0	Transcript
ENSG00000152092.15	ENST00000281881.7	ASTN1	0.0588292756000004	1.6785736801761002	1.253367221642	0.21086364549694103	0.6880511771840889	-5.45599330326411	0	Transcript
ENSG00000196405.12	ENST00000402714.6	EVL	0.0496778568194603	2.70591860768731	1.25334246004145	0.21087264277447398	0.6880511771840889	-5.62790373046759	0	Transcript
ENSG00000141258.12	ENST00000268989.7	SGSM2	0.0389550429939639	5.23316935506815	1.25331722859029	0.210881811061865	0.6880511771840889	-6.035906798873991	0	Transcript
ENSG00000243742.5	ENST00000496593.5	RPLP0P2	0.0362780021235061	1.2792067564903102	1.25331710898683	0.21088185452255603	0.6880511771840889	-5.38824069948508	0	Transcript
ENSG00000249715.9	ENST00000457909.2	FER1L5	-0.0938646340682182	-0.374046185411429	-1.25318333555957	0.21093046827157103	0.688163799319148	-5.1145860552521905	0	Transcript
ENSG00000174808.11	ENST00000395743.7	BTC	0.13372492334178698	-1.51432197363589	1.2531797184446	0.210931782857272	0.688163799319148	-4.90088488846333	0	Transcript
ENSG00000092203.13	ENST00000473176.1	TOX4	0.18066996891349302	0.17860240447980502	1.25316656134912	0.210936564654716	0.688163799319148	-5.22684208143663	0	Transcript
ENSG00000253103.1	ENST00000522778.1	LINC01609	0.0242713261688702	3.8055159323182304	1.25309341645225	0.210963149774986	0.688227330066275	-5.813461551493321	0	Transcript
ENSG00000155893.12	ENST00000502783.5	PXYLP1	-0.21987996372389	-1.4591919272717	-1.2530567603246001	0.210976473664219	0.688227330066275	-4.94771899916719	0	Transcript
ENSG00000123473.15	ENST00000413565.1	STIL	-0.094314313746838	-2.0165849010418	-1.253056590035	0.210976535563064	0.688227330066275	-4.77059221125309	0	Transcript
ENSG00000042429.10	ENST00000533133.5	MED17	-0.0489730081254326	1.55316049620987	-1.25303890542477	0.21098296384295198	0.688227330066275	-5.42805199061414	0	Transcript
ENSG00000225921.6	ENST00000451315.6	NOL7	0.0188643255624913	4.22684350774527	1.2529765875591201	0.211005617253216	0.6882743064845871	-5.87640664266543	0	Transcript
ENSG00000229688.7	ENST00000438573.5	ISPD-AS1	-0.0930177119754281	-1.63239440594621	-1.2529622519493	0.211010828696505	0.6882743064845871	-4.85875864847485	0	Transcript
ENSG00000154889.16	ENST00000590302.5	MPPE1	0.173879287618584	-2.5648199996539702	1.2528305110265299	0.2110587250254	0.688408572236391	-4.6780313766226795	0	Transcript
ENSG00000149115.13	ENST00000530920.1	TNKS1BP1	0.17630132261798	-1.17524443784703	1.25280830538976	0.21106679898506198	0.688412945258933	-4.97935626596617	0	Transcript
ENSG00000105197.10	ENST00000544017.5	TIMM50	0.33863106600208803	-1.95831118190636	1.2527298258308701	0.211095335914782	0.688439777388543	-4.84324435910803	0	Transcript
ENSG00000227500.9	ENST00000621748.1	SCAMP4	0.308996308646063	-1.5660864562228798	1.25271626964679	0.211100265531433	0.688439777388543	-4.896038273508929	0	Transcript
ENSG00000136436.14	ENST00000510356.5	CALCOCO2	0.0608269269951925	-0.160576531592247	1.25271181996212	0.21110188364804397	0.688439777388543	-5.1578203826417806	0	Transcript
ENSG00000101361.15	ENST00000469588.5	NOP56	-0.261653056278657	-1.8779361054820902	-1.25270763395393	0.211103405887589	0.688439777388543	-4.8055120901159105	0	Transcript
ENSG00000130985.16	ENST00000490869.1	UBA1	-0.0783703630963514	-0.557724000812962	-1.2526487626548202	0.21112481524697305	0.688439777388543	-5.07992840144115	0	Transcript
ENSG00000120049.18	ENST00000472764.5	KCNIP2	-0.0700669491282206	0.559660779840104	-1.25261641850186	0.21113657831500304	0.688439777388543	-5.28470594523788	0	Transcript
ENSG00000148337.20	ENST00000420484.2	CIZ1	-0.155743166353466	-2.5700012634122498	-1.25260483594923	0.211140790825915	0.688439777388543	-4.67146244091735	0	Transcript
ENSG00000165802.20	ENST00000371468.1	NSMF	0.084051801282894	-1.0364844045501	1.25258217212408	0.21114903371142899	0.688439777388543	-5.00086981715357	0	Transcript
ENSG00000175224.16	ENST00000533316.1	ATG13	-0.185169214215087	-2.92484416471106	-1.25257288382483	0.21115241195480602	0.688439777388543	-4.6491760222446	0	Transcript
ENSG00000147592.8	ENST00000522447.5	LACTB2	-0.0470891399122224	1.8833082779485901	-1.25256229296169	0.211156264001024	0.688439777388543	-5.4855926975444405	0	Transcript
ENSG00000186479.4	ENST00000508162.1	RGS7BP	0.0578436960533365	2.36991920046396	1.25256065791044	0.21115685869675602	0.688439777388543	-5.5825029756346	0	Transcript
ENSG00000168675.18	ENST00000590115.1	LDLRAD4	0.0490706998564956	0.5887289381057671	1.25255860879534	0.21115760399621802	0.688439777388543	-5.282572385678121	0	Transcript
ENSG00000145016.14	ENST00000471364.1	RUBCN	-0.0700270464335258	-1.01292899514524	-1.2525257468378201	0.211169556733251	0.688439777388543	-4.9979340260229	0	Transcript
ENSG00000166002.6	ENST00000525141.1	SMCO4	0.0967061165224477	-0.685198499190833	1.2525228061229399	0.21117062637064396	0.688439777388543	-5.06524302237875	0	Transcript
ENSG00000110906.12	ENST00000545759.5	KCTD10	0.0313094047527864	2.0911986593794296	1.2525079552565201	0.211176028192794	0.688439777388543	-5.52040815260162	0	Transcript
ENSG00000179943.7	ENST00000590714.1	FIZ1	-0.0352475744901368	1.7312975183409398	-1.2524744673166799	0.21118820939204502	0.6884575364745739	-5.45777236668721	0	Transcript
ENSG00000160145.15	ENST00000393496.5	KALRN	0.0451803246878425	3.25198020510858	1.25243348170135	0.21120311855631002	0.688484187103547	-5.71587043526054	0	Transcript
ENSG00000140285.9	ENST00000267843.8	FGF7	0.0494660908392967	4.38661763945997	1.25239944853306	0.21121549923897895	0.688502593900604	-5.90469560459887	0	Transcript
ENSG00000240429.1	ENST00000498774.1	LRRFIP1P1	0.0623890966079167	-0.10483020405207301	1.2523637143213797	0.211228499299119	0.6885111864795451	-5.16539033511074	0	Transcript
ENSG00000066855.15	ENST00000518800.5	MTFR1	0.20625880249919798	0.142669551750546	1.25235518146885	0.211231603625785	0.6885111864795451	-5.207121836006981	0	Transcript
ENSG00000244005.12	ENST00000421540.1	NFS1	-0.164485568609432	-2.30053590683226	-1.2523256742223998	0.21124233887642302	0.688524227526919	-4.710893948151821	0	Transcript
ENSG00000179965.11	ENST00000564550.1	ZNF771	-0.042529853799765	0.595521582006107	-1.25228126964822	0.211258494781135	0.6885549352838161	-5.27490967757084	0	Transcript
ENSG00000171045.14	ENST00000518928.1	TSNARE1	-0.0584013248981194	-0.330902174731345	-1.2522455687261203	0.21127148464969	0.688575322348389	-5.12427434467355	0	Transcript
ENSG00000129317.14	ENST00000416848.6	PUS7L	-0.0534988267830294	2.6230943308579	-1.25221049640921	0.21128424636332602	0.68859496453517	-5.61258889270403	0	Transcript
ENSG00000203585.3	ENST00000400306.2	RP11-542B15.1	0.0691760371885816	-1.1198756879651002	1.25216029751375	0.21130251313711698	0.688632546399718	-4.97755133541122	0	Transcript
ENSG00000119383.19	ENST00000436883.5	PTPA	0.0853465759481551	-1.3633720306743602	1.25213730498332	0.21131088022498398	0.688637863930215	-4.92103189582442	0	Transcript
ENSG00000145191.12	ENST00000481054.5	EIF2B5	-0.0505100355561932	1.78194052102078	-1.25204399713796	0.211344837848894	0.688726575078371	-5.46467816804858	0	Transcript
ENSG00000165219.21	ENST00000394084.5	GAPVD1	0.0521379376676632	0.30519965626935497	1.25196619390425	0.211373155891529	0.688796902996202	-5.23303384387713	0	Transcript
ENSG00000198216.10	ENST00000367567.8	CACNA1E	0.0528695619731811	7.5350343283974	1.2518948196708102	0.21139913639327101	0.688819789010713	-6.46392501381224	0	Transcript
ENSG00000070087.13	ENST00000461930.1	PFN2	-0.0869992786570451	-0.887142547269808	-1.25188853840256	0.21140142291059502	0.688819789010713	-5.0159296989227595	0	Transcript
ENSG00000137819.13	ENST00000340965.4	PAQR5	0.37325727508485707	-0.936373239886074	1.25188249500145	0.211403622856089	0.688819789010713	-5.0131428831009694	0	Transcript
ENSG00000079308.16	ENST00000611415.4	TNS1	-0.306546077586207	-1.32034846372702	-1.25185043980806	0.211415292006642	0.688819789010713	-4.928469846833241	0	Transcript
ENSG00000158887.15	ENST00000533357.4	MPZ	-0.301027885369339	-2.10309561983996	-1.2518457642738798	0.21141699409478895	0.688819789010713	-4.76003514915759	0	Transcript
ENSG00000234072.1	ENST00000447070.1	AC074117.10	-0.0241264987307499	2.54257729005989	-1.2518358528624	0.21142060229208604	0.688819789010713	-5.597168569478309	0	Transcript
ENSG00000088992.17	ENST00000482176.1	TESC	0.0519227642598737	0.927677669517695	1.25181247501248	0.21142911305263798	0.688825567128124	-5.340357131618389	0	Transcript
ENSG00000146215.13	ENST00000487744.1	CRIP3	0.0702681148270584	-1.2897504548786598	1.2517926019836498	0.211436348070488	0.68882718870327	-4.9537773440458	0	Transcript
ENSG00000145687.16	ENST00000515395.5	SSBP2	-0.10652032197786501	1.2980773544428201	-1.25176783878398	0.211445363666	0.6888346108391379	-5.409967167491519	0	Transcript
ENSG00000168175.14	ENST00000556515.1	MAPK1IP1L	-0.0671996128684187	-1.0469976193044899	-1.2516568474786498	0.21148577595608897	0.688944311598742	-4.98822567272002	0	Transcript
ENSG00000017797.11	ENST00000019317.8	RALBP1	-0.266471271713751	0.43822248635767796	-1.2516186095371202	0.21149969981153302	0.6889559682898161	-5.24898990365153	0	Transcript
ENSG00000117153.15	ENST00000367259.1	KLHL12	-0.158381755739083	-0.15478284288241298	-1.25160118545168	0.211506044789206	0.6889559682898161	-5.15137220212474	0	Transcript
ENSG00000232693.2	ENST00000419244.2	AC012370.2	0.0873479949512509	-1.75064821798758	1.25156947254803	0.21151759339210502	0.6889559682898161	-4.84151433469478	0	Transcript
ENSG00000103248.18	ENST00000625049.1	MTHFSD	-0.0903259369001695	0.09589375578389	-1.25155565751918	0.211522624430028	0.6889559682898161	-5.198322958799929	0	Transcript
ENSG00000198467.13	ENST00000378300.9	TPM2	-0.0968661804256525	-1.25891334707437	-1.25155449726943	0.211523046963716	0.6889559682898161	-4.94441049047097	0	Transcript
ENSG00000153201.15	ENST00000283195.10	RANBP2	0.0195113426085885	7.92382022485451	1.25152485078066	0.21153384367486303	0.6889691857908841	-6.49748200619186	0	Transcript
ENSG00000116157.5	ENST00000361314.4	GPX7	0.0369049932844743	0.880853108933054	1.25147867597404	0.211550660494929	0.6889818659941821	-5.32804280552504	0	Transcript
ENSG00000131781.12	ENST00000527849.5	FMO5	0.0244088589586141	2.6116840569871203	1.25146440870197	0.21155585681789604	0.6889818659941821	-5.608005386265759	0	Transcript
ENSG00000124406.16	ENST00000504510.5	ATP8A1	-0.046412910725220004	1.43365089255472	-1.2514236192636599	0.21157071336404898	0.6889818659941821	-5.417174337387499	0	Transcript
ENSG00000186010.18	ENST00000503283.5	NDUFA13	-0.0487807502473539	1.2628497286120701	-1.25138156294598	0.211586032132602	0.6889818659941821	-5.389544441464161	0	Transcript
ENSG00000171466.9	ENST00000588653.5	ZNF562	0.109370873903313	-0.42224272234408	1.2513762116998401	0.21158798135054302	0.6889818659941821	-5.1162513346592995	0	Transcript
ENSG00000110651.11	ENST00000481687.1	CD81	-0.140071129428129	-0.6305192221162579	-1.25137251714318	0.21158932711873396	0.6889818659941821	-5.0776748607564	0	Transcript
ENSG00000239521.7	ENST00000414739.3	GATS	-0.0375966360974692	2.6953970485848098	-1.25136724241864	0.21159124848492603	0.6889818659941821	-5.619922164819091	0	Transcript
ENSG00000274211.4	ENST00000613678.4	SOCS7	-0.045127092916239994	1.6411615169152	-1.2513661475899198	0.21159164728779398	0.6889818659941821	-5.44477600739535	0	Transcript
ENSG00000132463.13	ENST00000545193.5	GRSF1	0.0300069554434822	5.02005279108554	1.25131428470725	0.21161053951279302	0.6890214385454599	-6.01407627363315	0	Transcript
ENSG00000135605.12	ENST00000381501.7	TEC	0.11798392353072301	-1.7000506784748401	1.25127718913252	0.21162405316370603	0.689043496051415	-4.85237980596797	0	Transcript
ENSG00000166263.13	ENST00000434978.6	STXBP4	0.0612674989651884	1.2409475903361102	1.2512371363881398	0.211638644793447	0.6890471674663149	-5.38318989552621	0	Transcript
ENSG00000115504.14	ENST00000263991.9	EHBP1	0.0330030841978714	5.34987437884434	1.2512370956449599	0.211638659636982	0.6890471674663149	-6.06973025619722	0	Transcript
ENSG00000121310.16	ENST00000493896.2	ECHDC2	0.0571160363853125	0.0137024785069274	1.2512114874399198	0.21164798935452497	0.689055600547574	-5.189543248137809	0	Transcript
ENSG00000255808.1	ENST00000540912.1	RP11-31L22.3	0.0813921828644143	-1.03074615820022	1.25116533158476	0.21166480585514102	0.689085789620281	-5.00469295663586	0	Transcript
ENSG00000271967.1	ENST00000606298.1	RP11-134K13.4	-0.0716073137312525	-0.699256981122193	-1.25114904006704	0.21167074176518802	0.689085789620281	-5.05917178732997	0	Transcript
ENSG00000225746.9	ENST00000443252.3	SNHG23	-0.100228083829042	-0.532706250612488	-1.25102145411602	0.21171723263271	0.689213539317995	-5.0855053726676696	0	Transcript
ENSG00000064989.12	ENST00000410068.5	CALCRL	-0.105007128467032	0.766382141172509	-1.2510038636262	0.21172364298808605	0.689213539317995	-5.30906098116488	0	Transcript
ENSG00000250131.1	ENST00000507023.1	RP11-130F10.1	-0.0383142136543362	0.7734813214647819	-1.25098585289702	0.211730206633727	0.689213539317995	-5.30653038880137	0	Transcript
ENSG00000143398.19	ENST00000349792.9	PIP5K1A	0.0375601464853252	3.9011887565863996	1.25096719476998	0.21173700636613	0.6892137302731441	-5.8267846564807	0	Transcript
ENSG00000204791.8	ENST00000528912.1	SMPD5	0.0935169657465659	-1.16454704266436	1.25092445434575	0.21175258320249804	0.689242490185177	-4.969838875760581	0	Transcript
ENSG00000242553.1	ENST00000440629.1	AP001432.14	-0.0597424357851343	-0.6185878711729089	-1.2508842553698	0.211767234561633	0.6892623197788829	-5.07046389768837	0	Transcript
ENSG00000131242.16	ENST00000621161.4	RAB11FIP4	-0.0196338928963829	7.795824190468509	-1.25087074615973	0.211772158441467	0.6892623197788829	-6.4701329625531105	0	Transcript
ENSG00000106066.14	ENST00000409850.5	CPVL	-0.0965111456605116	0.495406884471274	-1.25084874787516	0.211780176623958	0.689266474763166	-5.26174642205226	0	Transcript
ENSG00000169398.19	ENST00000521395.5	PTK2	0.14511950332479098	-1.70546398902796	1.2508232471483	0.21178947169176396	0.689274785142054	-4.86152837891915	0	Transcript
ENSG00000110721.11	ENST00000530730.1	CHKA	-0.0504197974792066	0.7573574418489591	-1.25080163418929	0.21179734989190302	0.689278483903044	-5.304109160158941	0	Transcript
ENSG00000169946.13	ENST00000518180.1	ZFPM2	-0.0797805152579988	-1.11304110635364	-1.25078099461946	0.21180487347773802	0.6892810283998271	-4.98581976198549	0	Transcript
ENSG00000139644.12	ENST00000395006.8	TMBIM6	0.464351230106413	-0.37466146597006894	1.25075264099471	0.211815209325699	0.689290709828343	-5.1633847716556796	0	Transcript
ENSG00000182944.17	ENST00000610553.1	EWSR1	0.0454779916243265	1.47235417157128	1.2507358453645099	0.21182133206929396	0.689290709828343	-5.41782466384051	0	Transcript
ENSG00000043143.20	ENST00000431355.1	JADE2	0.0881205203396184	0.333153923201898	1.25071707404726	0.21182817518942101	0.689291039450718	-5.24255167217017	0	Transcript
ENSG00000100722.18	ENST00000555120.1	ZC3H14	-0.13567485417317202	-1.7555862113082799	-1.25069849246685	0.21183494929860303	0.689291144496945	-4.84440160323261	0	Transcript
ENSG00000173821.19	ENST00000571908.1	RNF213	-0.06934829887168201	0.33788372057726396	-1.2505771353800401	0.21187919515778303	0.689401158796842	-5.241693121124549	0	Transcript
ENSG00000071994.10	ENST00000167218.9	PDCD2	0.160024259409893	-1.64901365561908	1.25056674661897	0.211882983131624	0.689401158796842	-4.90289242102658	0	Transcript
ENSG00000177463.15	ENST00000425241.5	NR2C2	-0.240027930959124	-0.861598466974326	-1.25054098655726	0.211892376036281	0.689401158796842	-5.0570128595672	0	Transcript
ENSG00000242086.8	ENST00000601955.5	LINC00969	-0.10247939795936901	0.523860287765747	-1.2505013354672299	0.21190683462423102	0.689401158796842	-5.280135678509019	0	Transcript
ENSG00000114670.13	ENST00000356918.8	NEK11	0.18387980778623	-1.6920057878816102	1.25047448384486	0.21191662635158603	0.689401158796842	-4.881028918225059	0	Transcript
ENSG00000228065.10	ENST00000601389.5	LINC01515	0.0476153118561318	0.00977846531352622	1.2504512335818798	0.211925105070439	0.689401158796842	-5.18924417913897	0	Transcript
ENSG00000205771.6	ENST00000381680.6	CATSPER2P1	-0.0547269955145205	-0.0604237950774654	-1.2504431274751002	0.21192806119810997	0.689401158796842	-5.1706515707425	0	Transcript
ENSG00000233154.5	ENST00000443219.5	RP4-655J12.4	0.0959683050890096	-2.1414549960202	1.25037233653535	0.21195387844538802	0.689401158796842	-4.752078853822749	0	Transcript
ENSG00000173692.12	ENST00000477120.1	PSMD1	-0.0773176495689301	-1.48834304404498	-1.2503571096421	0.211959431946712	0.689401158796842	-4.8978208213869605	0	Transcript
ENSG00000127328.21	ENST00000417413.7	RAB3IP	0.37203465727067897	-2.3014877372364597	1.2503284237609098	0.211969894451668	0.689401158796842	-4.74191966771414	0	Transcript
ENSG00000077721.15	ENST00000371558.6	UBE2A	-0.0196113363042954	4.46624576178468	-1.25032820363309	0.21196997473959603	0.689401158796842	-5.919049822664889	0	Transcript
ENSG00000143702.15	ENST00000518289.5	CEP170	-0.11272783374720899	-2.00814604234454	-1.25032156635799	0.21197239558466	0.689401158796842	-4.7737050879622105	0	Transcript
ENSG00000177302.14	ENST00000321105.9	TOP3A	0.473636673750184	-2.8725317125700096	1.2503206757195502	0.211972720433	0.689401158796842	-4.6598189499692895	0	Transcript
ENSG00000119242.8	ENST00000544798.2	CCDC92	0.0401879857620867	1.72389023486661	1.2503162967276	0.21197431761642002	0.689401158796842	-5.463476395485059	0	Transcript
ENSG00000054392.12	ENST00000545154.5	HHAT	0.35601152608469394	-3.9361135434624397	1.25031457854728	0.21197494430393202	0.689401158796842	-4.546711959291129	0	Transcript
ENSG00000100271.16	ENST00000331018.8	TTLL1	0.33563967656188004	-2.5754959755701203	1.25029839493462	0.21198084716589	0.689401158796842	-4.66831518370343	0	Transcript
ENSG00000104613.11	ENST00000523772.1	INTS10	-0.0442991952650196	1.44693019335996	-1.2502914273955401	0.211983388564814	0.689401158796842	-5.4237376248310705	0	Transcript
ENSG00000075213.10	ENST00000420047.1	SEMA3A	0.232654633172554	-2.31530725387917	1.25023694056133	0.212003263314262	0.689439432876664	-4.71803974770784	0	Transcript
ENSG00000184939.15	ENST00000398253.6	ZFP90	-0.0350005617790027	4.40996300665832	-1.2502118189145401	0.212012427202253	0.689439432876664	-5.90940191323307	0	Transcript
ENSG00000186314.11	ENST00000334744.8	PRELID2	-0.0522864593760632	0.18466607649802902	-1.2502022547218201	0.21201591610921103	0.689439432876664	-5.210401922708701	0	Transcript
ENSG00000198720.12	ENST00000578943.1	ANKRD13B	-0.0589331017793739	-0.0218910065837801	-1.25018229333276	0.21202319792741395	0.689439432876664	-5.18091738312466	0	Transcript
ENSG00000119523.9	ENST00000476832.1	ALG2	0.0596303800877239	1.80627056768383	1.2501667345631398	0.21202887381716698	0.689439432876664	-5.4844741433702096	0	Transcript
ENSG00000050820.16	ENST00000393422.6	BCAR1	-0.057632534024702003	1.78139846830917	-1.2501062773098601	0.212050929866159	0.689482550814134	-5.46781579409067	0	Transcript
ENSG00000198589.10	ENST00000515096.5	LRBA	-0.0840604088752058	-0.5689735281425329	-1.25009341744775	0.212055621622935	0.689482550814134	-5.08464617377062	0	Transcript
ENSG00000196357.11	ENST00000392173.6	ZNF565	0.276959282097396	-2.33986608658018	1.25005262553657	0.212070504530117	0.6894897915197541	-4.75147452897316	0	Transcript
ENSG00000102805.14	ENST00000635761.1	CLN5	-0.20163703517998002	-2.23892935949121	-1.25005034639167	0.212071336097277	0.6894897915197541	-4.7903469280071	0	Transcript
ENSG00000151353.14	ENST00000405941.3	TMEM18	-0.167039871475093	-1.15364163273004	-1.25000601969415	0.212087509574513	0.6895204485629549	-5.00080746787212	0	Transcript
ENSG00000279265.1	ENST00000623124.1	AC000123.3	0.0676587705529325	-0.932476836096165	1.2498590681116002	0.21214113418282698	0.6896147660634672	-5.017769157388	0	Transcript
ENSG00000140678.16	ENST00000571644.1	ITGAX	-0.0543547796640427	2.5034180011286002	-1.24983936604231	0.212148324480508	0.6896147660634672	-5.59090677333926	0	Transcript
ENSG00000205758.11	ENST00000399442.1	CRYZL1	-0.0502231117216595	-0.361861927110984	-1.2498298479704097	0.212151798177462	0.6896147660634672	-5.12142950291733	0	Transcript
ENSG00000171204.12	ENST00000393375.5	TMEM126B	-0.12585796249621903	1.9729139988591	-1.24981108960851	0.212158644313423	0.6896147660634672	-5.51174627279404	0	Transcript
ENSG00000085449.14	ENST00000493001.1	WDFY1	-0.103461588288465	-1.2442405550152098	-1.24980785162267	0.21215982607948802	0.6896147660634672	-4.9458961788582005	0	Transcript
ENSG00000182149.20	ENST00000329908.12	IST1	-0.0293972739002633	4.85747377262723	-1.24979183621833	0.212165671283785	0.6896147660634672	-5.98050318041855	0	Transcript
ENSG00000067225.17	ENST00000319622.10	PKM	-0.0713046323589265	4.15606097951449	-1.24978477413336	0.212168248797468	0.6896147660634672	-5.90358512161532	0	Transcript
ENSG00000161940.10	ENST00000293805.9	BCL6B	-0.0971467520312631	0.8694257679389079	-1.24974028622709	0.21218448647740099	0.6896147660634672	-5.324341727744019	0	Transcript
ENSG00000086730.16	ENST00000398475.5	LAT2	-0.0456504828364969	1.17495401515193	-1.24972962223701	0.21218837887043399	0.6896147660634672	-5.37364039569658	0	Transcript
ENSG00000149346.14	ENST00000334534.9	SLX4IP	0.0345820067816717	4.171902983251431	1.24969727069882	0.212200187609987	0.6896147660634672	-5.87199120323171	0	Transcript
ENSG00000112701.17	ENST00000483859.6	SENP6	-0.0286531564639729	3.02083656135262	-1.24968483720901	0.212204726125114	0.6896147660634672	-5.67839922069979	0	Transcript
ENSG00000229385.1	ENST00000443301.1	AC010975.1	-0.0924224271987582	-1.66716264257464	-1.24966255843213	0.21221285857684102	0.6896147660634672	-4.85289696481487	0	Transcript
ENSG00000167524.14	ENST00000578956.5	SGK494	0.198044701052054	-1.75223369927394	1.24966218265703	0.212212995748468	0.6896147660634672	-4.87459680475068	0	Transcript
ENSG00000107186.16	ENST00000540202.1	MPDZ	-0.0875383067741278	-0.00587479968539976	-1.2496290713083302	0.212225082851733	0.6896147660634672	-5.18624236130636	0	Transcript
ENSG00000100650.15	ENST00000556330.5	SRSF5	-0.22670279993075798	-1.48624402023029	-1.24961944051305	0.21222859861070498	0.6896147660634672	-4.9226106189534296	0	Transcript
ENSG00000090316.15	ENST00000515766.1	MAEA	-0.0601003657550347	0.28904657365939396	-1.2496079681353898	0.21223278670156698	0.6896147660634672	-5.23046518893217	0	Transcript
ENSG00000104164.10	ENST00000563000.5	BLOC1S6	0.104140422792453	-1.6415820448328302	1.2496016781764898	0.21223508293100302	0.6896147660634672	-4.89152182684646	0	Transcript
ENSG00000125967.16	ENST00000606699.5	NECAB3	0.0780724803324578	-1.34781673833034	1.24959387865047	0.21223793027213197	0.6896147660634672	-4.93455435835628	0	Transcript
ENSG00000223754.1	ENST00000429717.1	AC008073.9	-0.0778915222682888	-1.57450444259649	-1.2495539432600602	0.21225250975625698	0.6896195447058729	-4.879955167460861	0	Transcript
ENSG00000156500.14	ENST00000623326.3	FAM122C	-0.231782577250849	-1.86687545997527	-1.24953776396891	0.21225841664670497	0.6896195447058729	-4.801835018383519	0	Transcript
ENSG00000100218.11	ENST00000452757.5	RSPH14	0.0685729955309116	-0.165077719103906	1.24952141879032	0.212264384222008	0.6896195447058729	-5.15844153139427	0	Transcript
ENSG00000281649.1	ENST00000627197.1	EBLN3	0.153517032589865	-1.94672599987958	1.2495159493698	0.212266381118082	0.6896195447058729	-4.84145196022643	0	Transcript
ENSG00000114650.18	ENST00000494938.2	SCAP	-0.0888004890576585	-0.955058418785024	-1.24948513992576	0.212277629960627	0.6896254042169261	-5.00630223650117	0	Transcript
ENSG00000164081.12	ENST00000457573.5	TEX264	-0.385170625652725	-4.16663201755932	-1.24945560311397	0.21228841455811198	0.6896254042169261	-4.54004495201875	0	Transcript
ENSG00000113575.9	ENST00000472253.1	PPP2CA	-0.17865198567503304	-2.4867198462662596	-1.24945014272369	0.21229040832091897	0.6896254042169261	-4.68031672798346	0	Transcript
ENSG00000186001.12	ENST00000481048.5	LRCH3	-0.0900725825627448	-1.5286315742015901	-1.2494205342263798	0.212301219565012	0.6896254042169261	-4.88430009554734	0	Transcript
ENSG00000112419.14	ENST00000367584.8	PHACTR2	0.31675427336962103	-1.79220292685687	1.2494186429190801	0.21230191017036	0.6896254042169261	-4.85648442650726	0	Transcript
ENSG00000160932.10	ENST00000519615.1	LY6E	0.0643928278011422	-0.5406414209066579	1.24934350496352	0.212329347894182	0.689678173474759	-5.09640134581288	0	Transcript
ENSG00000089280.18	ENST00000566605.5	FUS	-0.15738075324678502	1.26393461381838	-1.24933721066174	0.21233164646731698	0.689678173474759	-5.472111756463719	0	Transcript
ENSG00000149547.14	ENST00000531636.5	EI24	0.161905034103611	-2.22633950452586	1.24931348077978	0.21234031238333198	0.6896844106482071	-4.72700355949674	0	Transcript
ENSG00000183801.7	ENST00000329293.3	OLFML1	0.0523476844562248	0.22558516695703199	1.2492859185768102	0.21235037814674199	0.6896951940055601	-5.22529940218696	0	Transcript
ENSG00000163939.18	ENST00000296302.11	PBRM1	-0.234103656069524	0.68525131651979	-1.24924220285982	0.212366343910703	0.6896962155281259	-5.30600734452065	0	Transcript
ENSG00000083799.17	ENST00000562884.1	CYLD	-0.0467056807835164	0.18838657915709	-1.2492305984872398	0.212370582181943	0.6896962155281259	-5.21671836903663	0	Transcript
ENSG00000129990.14	ENST00000354308.7	SYT5	-0.0449245893970654	3.7297558920975202	-1.24922964608628	0.21237093003057897	0.6896962155281259	-5.80535499653214	0	Transcript
ENSG00000175592.8	ENST00000448083.6	FOSL1	0.12195124476809802	-1.6824439590231002	1.24918732950078	0.21238638587797304	0.689724501430925	-4.85110820534074	0	Transcript
ENSG00000117868.15	ENST00000483958.5	ESYT2	-0.0595013475988312	1.8388825759898502	-1.24912388837394	0.21240955884992999	0.689751641934928	-5.47540511968934	0	Transcript
ENSG00000167107.12	ENST00000509806.1	ACSF2	-0.0741653429191084	-0.597956499229547	-1.24911010136583	0.21241459503631802	0.689751641934928	-5.08364203572134	0	Transcript
ENSG00000155256.17	ENST00000477521.5	ZFYVE27	-0.12532351867052902	-1.5314779346856697	-1.24910904140424	0.21241498222790398	0.689751641934928	-4.884650179211389	0	Transcript
ENSG00000165322.17	ENST00000493008.1	ARHGAP12	-0.0834848344575383	-0.6974435512054109	-1.2490862261563	0.21242331649556398	0.689756798101532	-5.05734566216094	0	Transcript
ENSG00000263961.6	ENST00000331555.9	C1orf186	0.0716105511487537	-1.1331902817918797	1.24905720331936	0.21243391869945702	0.689769317890981	-4.97903917483604	0	Transcript
ENSG00000184992.10	ENST00000341446.8	BRI3BP	-0.022223273416317003	5.59006334104525	-1.24898777582397	0.212459282507091	0.6897907237027561	-6.09723798091673	0	Transcript
ENSG00000171596.6	ENST00000305141.4	NMUR1	-0.0416690503213819	0.4329199242909121	-1.2489841175570802	0.21246061903530603	0.6897907237027561	-5.25786642033412	0	Transcript
ENSG00000196547.14	ENST00000560505.1	MAN2A2	-0.0509260292508892	0.0595675287114185	-1.2489725206112	0.21246485595767103	0.6897907237027561	-5.193351498898419	0	Transcript
ENSG00000155816.19	ENST00000463398.5	FMN2	0.0515135822728325	1.31682957897396	1.24896528891149	0.21246749807657603	0.6897907237027561	-5.3956530802828	0	Transcript
ENSG00000205559.3	ENST00000380711.3	CHKB-AS1	0.072095602929838	-1.08603024686123	1.24888371085849	0.21249730446523202	0.689852251673938	-4.98938601631712	0	Transcript
ENSG00000221968.8	ENST00000529404.5	FADS3	-0.211010368704153	-1.7604576270958001	-1.24882973978267	0.212517025686404	0.689852251673938	-4.8515743195355	0	Transcript
ENSG00000159788.18	ENST00000502947.1	RGS12	-0.17435910703355897	-1.9135162554049001	-1.2488228911176398	0.21251952830762197	0.689852251673938	-4.79171796984445	0	Transcript
ENSG00000069020.18	ENST00000405643.5	MAST4	-0.13403502753916902	0.456984904475964	-1.24879200563893	0.21253081466379198	0.689852251673938	-5.2592456379106105	0	Transcript
ENSG00000142330.19	ENST00000493058.1	CAPN10	-0.0886147880510957	-0.6755324951457161	-1.2487879613738302	0.212532292575492	0.689852251673938	-5.0692833459031394	0	Transcript
ENSG00000196295.11	ENST00000583664.5	AC005154.6	-0.358574345767878	-3.73840349506168	-1.24878414367155	0.21253368770029002	0.689852251673938	-4.551373693991179	0	Transcript
ENSG00000131127.13	ENST00000503699.1	ZNF141	0.0550472898418963	-0.21035632913259902	1.2487731232317099	0.21253771499996	0.689852251673938	-5.1514997855728	0	Transcript
ENSG00000198089.14	ENST00000486708.1	SFI1	0.0879355003274912	-1.63902021916812	1.24876108690524	0.212542113607558	0.689852251673938	-4.8844056916545195	0	Transcript
ENSG00000148459.15	ENST00000491711.5	PDSS1	-0.102777750931712	-1.52585770117226	-1.2487376634640202	0.21255067376123	0.689852251673938	-4.887191515925241	0	Transcript
ENSG00000125246.15	ENST00000376355.7	CLYBL	0.0461465662030513	2.10195012576742	1.24871953002671	0.21255730084177396	0.689852251673938	-5.5270092995163	0	Transcript
ENSG00000270378.1	ENST00000605745.1	RP11-108K3.5	-0.11366744542878501	-2.55998034975141	-1.2487103106639799	0.212560670225096	0.689852251673938	-4.68062597029271	0	Transcript
ENSG00000160294.10	ENST00000486937.5	MCM3AP	-0.0275012327188344	3.0220236258746804	-1.24862548886695	0.21259167170667997	0.689930964542999	-5.68209261556073	0	Transcript
ENSG00000125755.18	ENST00000599460.5	SYMPK	-0.0716159568509916	2.3632687924864797	-1.24858775605634	0.212605463708801	0.689953823680418	-5.56823649484748	0	Transcript
ENSG00000103495.13	ENST00000219782.10	MAZ	0.0462549445495908	3.3308723485640095	1.24853860458162	0.212623430405383	0.689990228784257	-5.7355961595860006	0	Transcript
ENSG00000023171.15	ENST00000638157.1	GRAMD1B	0.106626550453476	1.47142540787292	1.24844614107329	0.212657232248732	0.690034142848126	-5.43502264981535	0	Transcript
ENSG00000048540.14	ENST00000538020.1	LMO3	0.0630464122053436	-0.35185751860200504	1.24838140576613	0.21268089982482802	0.690034142848126	-5.132249171364981	0	Transcript
ENSG00000132879.13	ENST00000251546.8	FBXO44	0.11431390434118599	0.3707785383575539	1.24837492336367	0.21268326993119396	0.690034142848126	-5.25260906923416	0	Transcript
ENSG00000282199.1	ENST00000585329.1	RP11-527L4.5	0.0832824450098244	-1.91776781105361	1.2483511580263402	0.212691959215689	0.690034142848126	-4.81931607303064	0	Transcript
ENSG00000174943.9	ENST00000568000.5	KCTD13	0.0669661618563249	0.6705650271483721	1.24834939683808	0.21269260316654198	0.690034142848126	-5.29750856477126	0	Transcript
ENSG00000175416.12	ENST00000507821.1	CLTB	-0.094847491214476	-1.76526079254771	-1.24833584584934	0.21269755792025302	0.690034142848126	-4.825117834649951	0	Transcript
ENSG00000156787.16	ENST00000518684.1	TBC1D31	-0.14808485676447	-1.47914801904904	-1.2483234253302702	0.21270209940503199	0.690034142848126	-4.893747283835361	0	Transcript
ENSG00000131042.14	ENST00000493242.1	LILRB2	-0.171806049737625	-2.65960225922759	-1.2482914933008	0.21271377547376	0.690034142848126	-4.66412384753197	0	Transcript
ENSG00000224309.7	ENST00000447861.5	ANKRD30BP2	-0.11747182047347501	-2.08451876404177	-1.2482593847611299	0.21272551655270103	0.690034142848126	-4.77123935923907	0	Transcript
ENSG00000163219.11	ENST00000409220.5	ARHGAP25	-0.329448583451664	-2.74441325143454	-1.24824495501336	0.21273079320879001	0.690034142848126	-4.644667433985929	0	Transcript
ENSG00000120802.13	ENST00000552831.1	TMPO	-0.13897959179553301	-2.57845875999934	-1.2482393890524701	0.212732828589302	0.690034142848126	-4.65624722156059	0	Transcript
ENSG00000048991.16	ENST00000436436.5	R3HDM1	-0.16699752801699	-1.3938334262937	-1.24822848072876	0.212736817625135	0.690034142848126	-4.930979760997889	0	Transcript
ENSG00000234473.1	ENST00000439152.1	ZNF101P2	0.0735543316039299	-0.9050493074055509	1.2482217927138701	0.212739263374299	0.690034142848126	-5.03026039324777	0	Transcript
ENSG00000170776.20	ENST00000394518.6	AKAP13	0.11260417760642501	3.97039681564232	1.24821113285697	0.21274316163385604	0.690034142848126	-5.8496852581807195	0	Transcript
ENSG00000258989.1	ENST00000556347.1	RP11-47I22.4	0.16126561880173199	0.30602982412769203	1.24819347275283	0.212749619964898	0.690034142848126	-5.26596438177843	0	Transcript
ENSG00000171608.15	ENST00000377346.8	PIK3CD	-0.04822435664479701	2.23187854617264	-1.2481894943187601	0.21275107490482997	0.690034142848126	-5.54679072248718	0	Transcript
ENSG00000267731.1	ENST00000591222.1	RP11-147L13.8	0.0596081409807872	1.3388444643898703	1.24818633087684	0.21275223180183606	0.690034142848126	-5.4026460680496395	0	Transcript
