## Supplementary material for "Genetic and environmental regulation of caudate nucleus transcriptome: insight into schizophrenia risk and the dopamine system": Data S4: BrainSeq_Phase3_Caudate_DifferentialExpression_DxSZ_all.txt (part 10 of 103)

gencodeID	Feature_ID	Symbol	logFC	AveExpr	t	P.Value	adj.P.Val	B	CtrlvsSZ	Feature_Type
ENSG00000165915.13	ENST00000531419.5	SLC39A13	-0.228892470975141	-2.7316198599942303	-1.24816197617219	0.212761138672488	0.690034142848126	-4.6384819855117305	0	Transcript
ENSG00000170248.13	ENST00000307296.7	PDCD6IP	-0.0482183877092072	4.33237610370064	-1.24811500621493	0.21277831703430605	0.690034142848126	-5.89739774297811	0	Transcript
ENSG00000241416.1	ENST00000463294.1	KRT8P13	0.0763315165893749	-0.5723304438220209	1.24809878799785	0.212784248769975	0.690034142848126	-5.09640614413028	0	Transcript
ENSG00000107099.15	ENST00000453981.5	DOCK8	0.399054407107799	-1.10059822660615	1.2480966441165502	0.21278503289332398	0.690034142848126	-5.04824734950709	0	Transcript
ENSG00000007392.16	ENST00000443357.5	LUC7L	0.130667508615454	-0.642087234804715	1.2480955234307	0.21278544278435998	0.690034142848126	-5.085478724134809	0	Transcript
ENSG00000119522.16	ENST00000473039.5	DENND1A	0.0292782665506525	3.0084638147759404	1.2480563419726398	0.21279977376907397	0.690058729104122	-5.67964772059446	0	Transcript
ENSG00000170091.10	ENST00000521278.5	HMP19	-0.10606452057386401	0.925852741135808	-1.24791627616724	0.21285100986932104	0.690171970128531	-5.37318076774659	0	Transcript
ENSG00000172954.13	ENST00000497423.1	LCLAT1	0.190479255524691	-2.5568456473876298	1.24791401209688	0.21285183814016898	0.690171970128531	-4.740230493015139	0	Transcript
ENSG00000254491.1	ENST00000530718.1	RP11-145O15.2	0.0911566462091371	-1.65898341752051	1.24790551609753	0.21285494627490803	0.690171970128531	-4.86436785625519	0	Transcript
ENSG00000070366.13	ENST00000536871.6	SMG6	-0.23099995863453998	-2.4814122535877403	-1.24784901447464	0.21287561738859803	0.69017398170636	-4.679065869851151	0	Transcript
ENSG00000180957.17	ENST00000320996.14	PITPNB	0.0837040868672083	2.88939741867114	1.2478319309581298	0.212881867678117	0.69017398170636	-5.67951475344213	0	Transcript
ENSG00000035403.16	ENST00000211998.8	VCL	0.0369884561225007	4.22144037570839	1.24782546324467	0.212884234033702	0.69017398170636	-5.88280671857876	0	Transcript
ENSG00000167779.7	ENST00000549628.1	IGFBP6	-0.0502552918856826	1.01577435715643	-1.24781283688966	0.212888853719059	0.69017398170636	-5.35657454737657	0	Transcript
ENSG00000274885.1	ENST00000612441.1	RP11-268P4.6	-0.0644546168317891	-0.793441074952896	-1.24780863708512	0.21289039034454502	0.69017398170636	-5.039923431640361	0	Transcript
ENSG00000169855.19	ENST00000464233.5	ROBO1	-0.0312591828529451	5.23374162691346	-1.2477931155575401	0.212896069434524	0.69017398170636	-6.045400235859951	0	Transcript
ENSG00000128973.12	ENST00000635754.1	CLN6	-0.0654761961383554	-0.919350797039783	-1.2477462253969098	0.21291322649549202	0.6901879918008199	-5.0185701633370705	0	Transcript
ENSG00000104408.9	ENST00000521614.5	EIF3E	-0.0714967076806422	0.32101681639558	-1.2477444058451002	0.212913892287809	0.6901879918008199	-5.236103374331821	0	Transcript
ENSG00000169689.14	ENST00000392359.7	STRA13	-0.0770614880340155	1.02792893800418	-1.2476734345841498	0.21293986256385503	0.6901922827229421	-5.3545302375300405	0	Transcript
ENSG00000084207.15	ENST00000398606.7	GSTP1	-0.0228153299153157	5.6355314449233695	-1.24764754549065	0.21294933664481602	0.6901922827229421	-6.1071556580107105	0	Transcript
ENSG00000101096.19	ENST00000496054.1	NFATC2	-0.0958349874999941	-2.03467589312501	-1.2476344565231101	0.212954126652195	0.6901922827229421	-4.78051467728705	0	Transcript
ENSG00000018236.14	ENST00000552248.5	CNTN1	0.19473025608110603	-2.15202856580484	1.2476325954970902	0.21295480771518902	0.6901922827229421	-4.79795431405865	0	Transcript
ENSG00000118503.14	ENST00000612899.4	TNFAIP3	-0.42736923537046095	-3.2359197307723395	-1.24760663665078	0.212964307805828	0.6901922827229421	-4.61627089307709	0	Transcript
ENSG00000074603.18	ENST00000558529.1	DPP8	0.0671523418868384	0.0597833185742917	1.2475696635286202	0.212977839292404	0.6901922827229421	-5.19771686916251	0	Transcript
ENSG00000060656.19	ENST00000373779.7	PTPRU	0.18176082727547999	1.51116617663187	1.24756929579629	0.212977973878845	0.6901922827229421	-5.45132895297374	0	Transcript
ENSG00000250306.1	ENST00000514065.1	CTC-498M16.3	-0.0944989114213395	-2.2651063013148502	-1.24751563696596	0.21299761314707602	0.6901922827229421	-4.7451703066804996	0	Transcript
ENSG00000257949.6	ENST00000397640.5	TEN1	-0.0468617028470258	1.18746476451635	-1.2475153993322	0.21299770012455602	0.6901922827229421	-5.38060825769569	0	Transcript
ENSG00000268322.1	ENST00000596023.1	BNIP3P25	0.0510744461929614	0.188904953983493	1.24750332912902	0.21300211803175098	0.6901922827229421	-5.22173506261891	0	Transcript
ENSG00000120451.10	ENST00000533318.5	SNX19	-0.144850845052998	-1.15960078784926	-1.2475003052323501	0.21300322484165699	0.6901922827229421	-4.96486568868199	0	Transcript
ENSG00000160799.11	ENST00000425441.5	CCDC12	-0.24374852832848298	-0.54121310031223	-1.24749570432694	0.21300490887799398	0.6901922827229421	-5.08079721184082	0	Transcript
ENSG00000235437.7	ENST00000610234.5	LINC01278	0.150723897749589	-2.22237487914932	1.2474765569381798	0.21301191736272398	0.6901922827229421	-4.75830110097071	0	Transcript
ENSG00000230795.3	ENST00000430151.2	HLA-K	0.12860561606634102	0.35529585085149495	1.24746738461917	0.21301527474959198	0.6901922827229421	-5.25353950530831	0	Transcript
ENSG00000172548.14	ENST00000521390.5	NIPAL4	-0.081603363446009	-1.35263337288445	-1.24746410395673	0.213016475595137	0.6901922827229421	-4.92751923759903	0	Transcript
ENSG00000118518.15	ENST00000477776.5	RNF146	-0.255470888857062	-2.33454780347155	-1.24743513201622	0.21302708062542397	0.6901970125435489	-4.74547431377491	0	Transcript
ENSG00000108771.12	ENST00000590637.1	DHX58	0.130785299075117	-1.9903756660929701	1.24742323179633	0.21303143675078304	0.6901970125435489	-4.86700272750105	0	Transcript
ENSG00000086666.18	ENST00000561017.1	ZFAND6	-0.0795588051508821	-1.37638844321533	-1.24735462755533	0.21305655087978895	0.690256506068207	-4.9161952686616	0	Transcript
ENSG00000137720.7	ENST00000530214.5	C11orf1	0.0480044512305926	1.33118753762777	1.24733391258694	0.213064134482771	0.6902592025619639	-5.4272436583531	0	Transcript
ENSG00000182389.19	ENST00000636834.1	CACNB4	-0.0685605809681209	1.59427019432621	-1.2473109009213201	0.21307255911972303	0.690264623477806	-5.458439708128259	0	Transcript
ENSG00000133069.15	ENST00000545499.5	TMCC2	-0.178634305012555	-0.354213261017543	-1.2472691165702101	0.21308785710806	0.690272696783143	-5.122556402768231	0	Transcript
ENSG00000196510.12	ENST00000455511.7	ANAPC7	0.0325516877221615	3.88957190306162	1.2472557012110101	0.213092768876644	0.690272696783143	-5.83790606370336	0	Transcript
ENSG00000185920.15	ENST00000375274.6	PTCH1	-0.32465365887555103	-2.13058564620107	-1.2472487731273998	0.213095305489641	0.690272696783143	-4.801908726984849	0	Transcript
ENSG00000142937.11	ENST00000474582.1	RPS8	0.254004573856342	-1.02803431723829	1.24715038660073	0.213131330590216	0.690339964549256	-5.06887164969668	0	Transcript
ENSG00000141068.13	ENST00000583370.5	KSR1	-0.0945378875327204	-1.82541080000496	-1.2471197110190801	0.21314256362954198	0.690339964549256	-4.81511485835447	0	Transcript
ENSG00000104765.15	ENST00000518611.5	BNIP3L	-0.0570769610200747	3.17040788268979	-1.24710753704886	0.21314702171403	0.690339964549256	-5.71164084353239	0	Transcript
ENSG00000133243.8	ENST00000587225.1	BTBD2	-0.25431541081342	-3.13737768299781	-1.2470944330107598	0.21315182046311498	0.690339964549256	-4.59083242710141	0	Transcript
ENSG00000176261.15	ENST00000492007.5	ZBTB8OS	0.147952332073094	-1.67753447362773	1.24709283024446	0.213152407407665	0.690339964549256	-4.87706259696697	0	Transcript
ENSG00000255319.5	ENST00000527856.5	ENPP7P8	-0.0448624632689009	0.26846437902285303	-1.24708142437431	0.21315658435319898	0.690339964549256	-5.23337845462107	0	Transcript
ENSG00000130844.16	ENST00000505426.1	ZNF331	-0.146466445576568	-1.87460668160596	-1.24704066218082	0.213171512367461	0.690366442697546	-4.80676129809193	0	Transcript
ENSG00000197965.11	ENST00000367853.3	MPZL1	0.0435314774748088	2.13296500930947	1.2470061157466599	0.21318416462677103	0.690385549257409	-5.53582598637112	0	Transcript
ENSG00000099899.14	ENST00000488335.1	TRMT2A	-0.143662701790568	-2.3194307051563503	-1.2469365311895702	0.21320965087329605	0.690422892367292	-4.719376016848651	0	Transcript
ENSG00000237719.1	ENST00000453556.1	RP1-179N16.3	-0.0593283943060761	-0.700504769136896	-1.24693480167019	0.21321028436032397	0.690422892367292	-5.062919289974491	0	Transcript
ENSG00000265547.1	ENST00000578936.1	RP11-293E1.2	-0.10723715815119	-2.61005869431748	-1.24691932147297	0.21321595449579803	0.690422892367292	-4.69445249714094	0	Transcript
ENSG00000160014.16	ENST00000595072.1	CALM3	-0.120294959151357	-0.589565790784835	-1.24687640591271	0.213231674314055	0.690451927586485	-5.10550167590021	0	Transcript
ENSG00000164961.15	ENST00000523397.1	KIAA0196	-0.0870768631834269	-1.68877139262832	-1.24681430342873	0.213254423721928	0.690494063083401	-4.85561444100584	0	Transcript
ENSG00000111224.13	ENST00000228820.8	PARP11	-0.23639532955637102	0.5916136127473679	-1.24680401113677	0.21325819416852898	0.690494063083401	-5.28604004854322	0	Transcript
ENSG00000173653.7	ENST00000524849.5	RCE1	0.33306389608827097	-3.77958223374667	1.2467765903030399	0.213268239668288	0.6905047213859481	-4.56828900493242	0	Transcript
ENSG00000169714.16	ENST00000512338.1	CNBP	-0.121415688983364	-2.2067331902999703	-1.24674960495411	0.21327812596493698	0.690507504765449	-4.7480855431533495	0	Transcript
ENSG00000066926.10	ENST00000382873.7	FECH	-0.0598640804275694	2.8160663979285596	-1.2467060802581202	0.21329407228243202	0.690507504765449	-5.650964682228941	0	Transcript
ENSG00000108953.16	ENST00000264335.12	YWHAE	-0.033146270142816	5.92592149937332	-1.24670369902384	0.213294944729716	0.690507504765449	-6.16248201570363	0	Transcript
ENSG00000153179.12	ENST00000542104.5	RASSF3	-0.0398656116668587	2.71605702403323	-1.2467005070184298	0.21329611423501701	0.690507504765449	-5.630002214307799	0	Transcript
ENSG00000166135.13	ENST00000528044.1	HIF1AN	0.117546361494369	-1.5633872333758798	1.24663947892386	0.213318474953088	0.690536790888945	-4.89483086943449	0	Transcript
ENSG00000078304.19	ENST00000556218.5	PPP2R5C	-0.194526114039804	-1.5627554076023102	-1.24660630852832	0.213330629311749	0.690536790888945	-4.88333857505416	0	Transcript
ENSG00000118162.13	ENST00000595554.1	KPTN	0.25291951304493	-2.9963705407380496	1.24659233980123	0.21333574790914397	0.690536790888945	-4.60813227595845	0	Transcript
ENSG00000248664.1	ENST00000504129.1	CTC-498J12.3	0.0823522953659842	-1.83124008597666	1.2465849057632301	0.21333847201952	0.690536790888945	-4.82380668653825	0	Transcript
ENSG00000234129.7	ENST00000608916.1	RP11-120D5.1	-0.0446606056265154	-0.0361739697619739	-1.246583654038	0.21333893070108	0.690536790888945	-5.183429739752	0	Transcript
ENSG00000177463.15	ENST00000617312.4	NR2C2	0.0132891828784185	6.59854780552827	1.24651485774281	0.213364141479521	0.690555890609874	-6.2695110660987305	0	Transcript
ENSG00000104419.14	ENST00000519278.5	NDRG1	-0.053011569659909004	3.32954289091338	-1.2465112379433798	0.21336546803459197	0.690555890609874	-5.73617360144689	0	Transcript
ENSG00000251013.1	ENST00000515313.1	GAPDHP62	-0.15623112263559	-2.15952327497051	-1.24650031393078	0.21336947141537302	0.690555890609874	-4.74933374076965	0	Transcript
ENSG00000117791.15	ENST00000366913.7	MARC2	0.0446179536410314	2.5684203467104902	1.24649382825102	0.21337184828255298	0.690555890609874	-5.61023498350105	0	Transcript
ENSG00000170419.10	ENST00000302287.7	VSTM2A	0.0429579648187954	2.89622232457312	1.2464630844686102	0.21338311550251302	0.690568043538582	-5.676736096799259	0	Transcript
ENSG00000150672.16	ENST00000418306.6	DLG2	-0.062783457625704	3.0612867311225997	-1.24641919247126	0.213399202129457	0.690568043538582	-5.706898363932281	0	Transcript
ENSG00000129932.7	ENST00000427575.5	DOHH	-0.045736061522116	2.5190424819962405	-1.2464185640664298	0.213399432449213	0.690568043538582	-5.602844287648259	0	Transcript
ENSG00000099821.13	ENST00000587057.5	POLRMT	-0.0650928496250336	0.0292828330429183	-1.2463731822858102	0.21341606602588103	0.690568043538582	-5.1895059668435195	0	Transcript
ENSG00000111271.14	ENST00000549590.5	ACAD10	0.0481128740367998	1.4046348992717002	1.2463680266155301	0.21341795576957698	0.690568043538582	-5.41556501546589	0	Transcript
ENSG00000237737.5	ENST00000426715.5	DCTN1-AS1	0.0698416810319562	0.0407637070530675	1.2463386836056498	0.21342871129800897	0.690568043538582	-5.20678564463854	0	Transcript
ENSG00000121542.11	ENST00000492595.5	SEC22A	0.0705243438013738	1.08279678950694	1.2463265719876	0.213433150863448	0.690568043538582	-5.371731116468119	0	Transcript
ENSG00000252904.1	ENST00000517095.1	SNORA76	0.0734307415055811	-1.3281066921049198	1.24632051342018	0.213435371682376	0.690568043538582	-4.93791510324767	0	Transcript
ENSG00000272417.1	ENST00000607861.1	CTD-2199O4.6	-0.08176329891958901	-1.30318161073332	-1.2463089379583001	0.21343961481200602	0.690568043538582	-4.9435880283671505	0	Transcript
ENSG00000145428.14	ENST00000503694.5	RNF175	-0.0641330819862046	-0.668712398477009	-1.2462993034024	0.213443146525002	0.690568043538582	-5.07279782916101	0	Transcript
ENSG00000280374.1	ENST00000624891.1	RP11-337N6.3	0.0590628515775054	-0.0356096918011771	1.24623432342449	0.21346696716493302	0.69058805363287	-5.1856303754360304	0	Transcript
ENSG00000259905.5	ENST00000568019.1	PWRN1	-0.12066285268256698	-1.4274540740653998	-1.2462219850198701	0.21347149044799	0.69058805363287	-4.92156560571039	0	Transcript
ENSG00000137409.19	ENST00000471737.1	MTCH1	-0.0831133449332218	0.155511102358867	-1.2462210352549299	0.21347183863653696	0.69058805363287	-5.211824867768559	0	Transcript
ENSG00000205744.9	ENST00000590444.5	DENND1C	0.11153810726988901	0.107279213630511	1.2461987979441203	0.21347999106281101	0.69058805363287	-5.21807035696527	0	Transcript
ENSG00000143575.14	ENST00000328703.11	HAX1	0.0212209277688932	5.1231610669497405	1.2461903073168001	0.213483103873402	0.69058805363287	-6.03461657405666	0	Transcript
ENSG00000116906.11	ENST00000492459.1	GNPAT	-0.070866032108671	-1.0048644102711302	-1.2461563777275502	0.213495543375015	0.690597959099018	-5.00241924121508	0	Transcript
ENSG00000185176.12	ENST00000414322.5	AQP12B	-0.126528250748659	-2.4410977507314198	-1.24614510823453	0.213499675190988	0.690597959099018	-4.693131718647719	0	Transcript
ENSG00000245526.9	ENST00000509265.1	LINC00461	0.195582638395034	-1.87007234064024	1.24610038636731	0.21351607246475598	0.690608796490147	-4.82625952784341	0	Transcript
ENSG00000156414.18	ENST00000462273.1	TDRD9	0.0881586063266365	1.01495842313297	1.24609864428272	0.213516711218577	0.690608796490147	-5.38339716911182	0	Transcript
ENSG00000136531.14	ENST00000638151.1	SCN2A	-0.123517289521122	0.0770204069546795	-1.24607541197037	0.21352522972508398	0.690608796490147	-5.20962045457135	0	Transcript
ENSG00000073712.14	ENST00000555546.5	FERMT2	0.20213229981997896	-1.6512703502304598	1.24605975207951	0.213530971818587	0.690608796490147	-4.870348300342941	0	Transcript
ENSG00000176476.8	ENST00000569581.1	SGF29	-0.110434158456439	-1.47242912996759	-1.2460121504232	0.21354842685203101	0.690608796490147	-4.897296790452749	0	Transcript
ENSG00000186063.12	ENST00000495670.5	AIDA	0.27349035353652695	-3.35216246903432	1.24601119737988	0.213548776333685	0.690608796490147	-4.583104366958191	0	Transcript
ENSG00000170291.14	ENST00000574993.5	ELP5	0.085984636332064	2.28886562482827	1.24600701888724	0.213550308594752	0.690608796490147	-5.56424773497368	0	Transcript
ENSG00000101150.17	ENST00000474176.2	TPD52L2	0.0347796535489421	3.5333316093584197	1.2458938916059699	0.21359179560767003	0.690721115091213	-5.771967415262459	0	Transcript
ENSG00000166206.14	ENST00000635994.1	GABRB3	0.0557604939477999	2.65841231065694	1.24584448558438	0.21360991604218602	0.690728603482328	-5.62806461740189	0	Transcript
ENSG00000132510.10	ENST00000254846.9	KDM6B	-0.060176653529638	2.04424406985624	-1.24583811803155	0.21361225152323102	0.690728603482328	-5.521127399742991	0	Transcript
ENSG00000129197.14	ENST00000381209.7	RPAIN	-0.12417284395847197	0.400356836353762	-1.24582258818144	0.21361794761489	0.690728603482328	-5.2666244140455705	0	Transcript
ENSG00000248309.6	ENST00000512585.5	MEF2C-AS1	0.10077642319828801	-2.3289724016813502	1.24581389878243	0.213621134790458	0.690728603482328	-4.70387544164666	0	Transcript
ENSG00000100345.20	ENST00000477189.1	MYH9	-0.0856894599911952	-0.7123738267251	-1.24577087958815	0.21363691426318002	0.690757779677486	-5.058199482910809	0	Transcript
ENSG00000158552.12	ENST00000444522.6	ZFAND2B	-0.0470574213845858	2.3952675832947903	-1.2457495778728	0.21364472806093202	0.6907611992181949	-5.580679070244781	0	Transcript
ENSG00000149311.17	ENST00000530958.5	ATM	-0.0271481611282751	3.0281592750674395	-1.2457048606016499	0.213661131719237	0.690777496506232	-5.68611393274994	0	Transcript
ENSG00000132950.18	ENST00000502168.6	ZMYM5	-0.107919788201963	1.61956976653187	-1.2456990007478899	0.213663281359857	0.690777496506232	-5.4476301492554295	0	Transcript
ENSG00000025434.18	ENST00000527949.1	NR1H3	0.241462518900973	-3.3570037667294903	1.24565015983701	0.213681198868041	0.690795935044005	-4.592585973497941	0	Transcript
ENSG00000236352.1	ENST00000450473.1	AC005220.3	-0.066195739673018	-0.678782677711924	-1.2456466196475702	0.213682497644797	0.690795935044005	-5.06112539451234	0	Transcript
ENSG00000189266.11	ENST00000334351.7	PNRC2	0.0186262098817423	5.646385696177799	1.2456213945407901	0.21369175205587	0.690801805571277	-6.1108590187113	0	Transcript
ENSG00000109466.13	ENST00000506824.5	KLHL2	-0.18094933987383702	3.17107746928441	-1.24560483689228	0.213697826768208	0.690801805571277	-5.7133784583733	0	Transcript
ENSG00000139625.12	ENST00000547035.5	MAP3K12	-0.0793456539639177	2.28115866756454	-1.2455825286487199	0.21370601147135002	0.690802824647471	-5.55483546696398	0	Transcript
ENSG00000237298.9	ENST00000592689.5	TTN-AS1	0.10240913278631	-1.9871444127662599	1.24555303544845	0.213716832622043	0.690802824647471	-4.79211164019819	0	Transcript
ENSG00000169122.11	ENST00000361488.7	FAM110B	-0.028008332415492995	4.02687286937209	-1.24554873131815	0.21371841185457996	0.690802824647471	-5.853673223940071	0	Transcript
ENSG00000259933.6	ENST00000570072.5	RP11-304L19.1	0.14669404582026002	-2.7773490089154302	1.24551719749612	0.213729982217022	0.69081838365739	-4.6582898406215	0	Transcript
ENSG00000115268.9	ENST00000592623.5	RPS15	-0.0944625626177175	-1.15555388983935	-1.24547618519764	0.213745031092629	0.6908451845838679	-4.97208389564762	0	Transcript
ENSG00000188818.12	ENST00000505815.1	ZDHHC11	-0.13752188213887398	-1.2506828355050201	-1.24545135587425	0.21375414223029301	0.6908522731270731	-4.9638852947665795	0	Transcript
ENSG00000166313.18	ENST00000526925.6	APBB1	-0.357932010540534	-3.25937408759552	-1.24543136906345	0.21376147660893802	0.6908522731270731	-4.5782144388256	0	Transcript
ENSG00000104946.11	ENST00000596243.5	TBC1D17	-0.0368439723927333	2.6839554494405498	-1.24539796518023	0.21377373493588298	0.6908522731270731	-5.62691287804283	0	Transcript
ENSG00000127870.16	ENST00000474280.1	RNF6	-0.0808317772268564	-1.62105246416293	-1.2453951392750702	0.213774771990452	0.6908522731270731	-4.87713011254192	0	Transcript
ENSG00000221439.1	ENST00000408512.1	RNU4ATAC16P	0.0886057509824397	-2.15438151843688	1.24534934346532	0.213791578707897	0.6908522731270731	-4.76169523029108	0	Transcript
ENSG00000008086.11	ENST00000379996.7	CDKL5	0.0305978013247967	4.826913947788519	1.24531714665045	0.213803395269585	0.6908522731270731	-5.99361498119709	0	Transcript
ENSG00000206077.10	ENST00000382776.5	ZDHHC11B	-0.0988386660581984	1.85186311728719	-1.2453003492486499	0.213809560276331	0.6908522731270731	-5.491398393768719	0	Transcript
ENSG00000147419.16	ENST00000519509.5	CCDC25	0.0919254084092459	0.41844139694484894	1.2452902991568602	0.213813248937153	0.6908522731270731	-5.27053982947557	0	Transcript
ENSG00000151474.20	ENST00000632314.1	FRMD4A	0.0623721109846174	-0.0499692012936895	1.24528674389562	0.213814553827102	0.6908522731270731	-5.18305546041707	0	Transcript
ENSG00000250122.1	ENST00000510987.1	CTD-2013M15.1	0.0899933944824044	-2.4462519163473	1.24528608619343	0.21381479522461605	0.6908522731270731	-4.70957451804482	0	Transcript
ENSG00000263499.1	ENST00000578662.1	RP11-118E18.4	0.0536259365117819	0.135913269138767	1.24523710455929	0.21383277358901698	0.69088852877369	-5.21617058403749	0	Transcript
ENSG00000072041.16	ENST00000551818.1	SLC6A15	0.17382866345865197	-1.1499958669705501	1.2452110397535001	0.213842340939072	0.690897607203401	-4.9869361915214405	0	Transcript
ENSG00000133884.9	ENST00000530973.1	DPF2	-0.116132737850137	-1.9765204659480802	-1.2451830216103799	0.213852625627103	0.690899317592219	-4.7990371611257805	0	Transcript
ENSG00000160111.12	ENST00000600235.5	CPAMD8	0.0646912044559567	0.951898237968591	1.24515951870864	0.21386125317081303	0.690899317592219	-5.3480557266548	0	Transcript
ENSG00000254245.2	ENST00000253812.7	PCDHGA3	0.131017682785632	1.14626113249535	1.24514642829522	0.213866058563968	0.690899317592219	-5.383422931339691	0	Transcript
ENSG00000177225.16	ENST00000528602.1	PDDC1	-0.0783386624751226	-0.0634878836150563	-1.2451359624516598	0.21386990055336103	0.690899317592219	-5.17654408946038	0	Transcript
ENSG00000140740.10	ENST00000567757.1	UQCRC2	0.0916485926110286	-1.95321092521151	1.24509344840608	0.213885507885032	0.6909279055821029	-4.80222049774886	0	Transcript
ENSG00000099797.12	ENST00000598408.1	TECR	0.23731911745957895	-2.68293003967504	1.2450743099885502	0.21389253405894199	0.69092877238382	-4.65428587058033	0	Transcript
ENSG00000131236.16	ENST00000421589.5	CAP1	0.0579837702443808	1.56718641559993	1.24500779332261	0.21391695522891702	0.6909462199460711	-5.46302422626668	0	Transcript
ENSG00000074317.10	ENST00000393693.6	SNCB	-0.04671353099698001	3.04993208327353	-1.2450044534798401	0.21391818148415195	0.6909462199460711	-5.70206371359634	0	Transcript
ENSG00000117984.13	ENST00000637937.1	CTSD	-0.243619783678478	1.6495388226774699	-1.24500437747718	0.213918209389315	0.6909462199460711	-5.49595603694818	0	Transcript
ENSG00000108389.9	ENST00000579925.5	MTMR4	-0.11573543367722901	1.88399963011253	-1.24495328351518	0.21393696966290301	0.690983081600112	-5.504073181551219	0	Transcript
ENSG00000148660.20	ENST00000351293.7	CAMK2G	0.0711851744788867	3.01236393914258	1.24492680380252	0.213946692741475	0.690983081600112	-5.687187751835589	0	Transcript
ENSG00000244968.6	ENST00000500733.6	LIFR-AS1	0.0288629676145153	3.01455404838988	1.2449180776873703	0.21394989695146502	0.690983081600112	-5.68495943708204	0	Transcript
ENSG00000157954.14	ENST00000479690.1	WIPI2	-0.174253710739542	-2.5589931770111	-1.24482741368402	0.21398319062756896	0.691052176542888	-4.67880364325536	0	Transcript
ENSG00000145016.14	ENST00000415452.5	RUBCN	0.0325331977335008	2.56790361675242	1.2448230068521298	0.21398480900197897	0.691052176542888	-5.60828770329401	0	Transcript
ENSG00000128309.16	ENST00000429360.5	MPST	-0.0460165528971933	2.75854935769605	-1.2448036171341799	0.21399192982896897	0.691053344840291	-5.64385286466188	0	Transcript
ENSG00000152942.18	ENST00000511349.1	RAD17	0.10258678214353699	-1.2525293659763501	1.24478289354026	0.213999540708411	0.6910560955613729	-4.965830809328559	0	Transcript
ENSG00000234492.4	ENST00000509984.1	RPL34-AS1	0.0606122251517929	-0.67101652104182	1.24474548306397	0.214013280454182	0.691078637070179	-5.0732984224665705	0	Transcript
ENSG00000011376.9	ENST00000474585.1	LARS2	-0.116941052538105	-2.3674026397899	-1.24470870729337	0.214026787714309	0.6910814153978678	-4.711776378144441	0	Transcript
ENSG00000099904.15	ENST00000469212.5	ZDHHC8	-0.0718561263304713	-0.181631835494942	-1.2446901336156202	0.21403360981815803	0.6910814153978678	-5.15642524615087	0	Transcript
ENSG00000140992.18	ENST00000491073.5	PDPK1	0.27543815308129904	0.210852884536514	1.2446879309707901	0.214034418859102	0.6910814153978678	-5.25583128919755	0	Transcript
ENSG00000131503.20	ENST00000433049.5	ANKHD1	-0.0985789209491126	2.25449131803297	-1.24466656764366	0.214042265816196	0.6910849270294229	-5.557375805560651	0	Transcript
ENSG00000243147.7	ENST00000448427.1	MRPL33	0.08944317263050901	-1.5786167921922902	1.2446258684628	0.214057215596302	0.6911113708207761	-4.8889456810628396	0	Transcript
ENSG00000240393.1	ENST00000461787.1	RP11-768G7.1	0.0426789615474861	1.17298136784844	1.2445868618140299	0.21407154437865697	0.691132586528758	-5.386157008034671	0	Transcript
ENSG00000081377.16	ENST00000481149.1	CDC14B	0.0442327730687301	1.1590858123038899	1.24456412732307	0.21407989603359195	0.691132586528758	-5.37977417757071	0	Transcript
ENSG00000279672.1	ENST00000623846.1	CMB9-55F22.1	-0.0767475459680255	1.5742961776515298	-1.24454936569767	0.214085318933724	0.691132586528758	-5.443270021316639	0	Transcript
ENSG00000144893.12	ENST00000469768.1	MED12L	0.135618156702076	-1.65402165277338	1.2445343750581799	0.21409082606735397	0.691132586528758	-4.87414629148065	0	Transcript
ENSG00000104419.14	ENST00000521414.5	NDRG1	0.0959916710667066	1.59663259754518	1.2445060091173001	0.21410124718618104	0.691144405581028	-5.45900015532819	0	Transcript
ENSG00000144847.12	ENST00000425327.6	IGSF11	0.0991547222288646	1.2903642777532098	1.2444181290406497	0.21413353502298002	0.691226810036451	-5.40450945328094	0	Transcript
ENSG00000264164.1	ENST00000358484.4	RP11-640N20.6	0.0835222091214755	-1.7585764140424498	1.2443776940028999	0.21414839236078698	0.6912529316525351	-4.84907558351871	0	Transcript
ENSG00000130649.9	ENST00000480558.1	CYP2E1	0.0930269794950731	-0.942128943764865	1.24435930555679	0.214155149207207	0.6912529316525351	-5.02800430950167	0	Transcript
ENSG00000038382.17	ENST00000504606.1	TRIO	-0.0855309887538214	-0.46069789933766103	-1.24429536879943	0.21417864401168105	0.6912866268606171	-5.11147553567625	0	Transcript
ENSG00000114857.17	ENST00000460910.5	NKTR	-0.0698077882299719	-1.2530321777157	-1.24428278433232	0.21418326863860998	0.6912866268606171	-4.952882237540281	0	Transcript
ENSG00000278638.1	ENST00000619606.1	CTC-268N12.2	-0.103332537644768	-2.3688571102636002	-1.24427569948365	0.21418587225956898	0.6912866268606171	-4.7161338039451906	0	Transcript
ENSG00000110721.11	ENST00000533910.5	CHKA	-0.0552460098645091	0.451569431864433	-1.24419075567605	0.21421709016301502	0.691365558109688	-5.26320113409078	0	Transcript
ENSG00000075292.18	ENST00000464375.5	ZNF638	0.0754246961191363	0.30342905921899105	1.24407426187084	0.21425990843954898	0.691481922309592	-5.2475908006718	0	Transcript
ENSG00000162604.12	ENST00000371177.2	TM2D1	-0.033340517207372	1.6302637202410901	-1.24396726636505	0.21429924099587802	0.691581513951202	-5.45477867577183	0	Transcript
ENSG00000145833.15	ENST00000354283.8	DDX46	0.0245720180389596	4.27499941749131	1.2439535164395	0.21430429597717102	0.691581513951202	-5.896779506815769	0	Transcript
ENSG00000089682.16	ENST00000372479.7	RBM41	-0.206689373274975	-1.3543190509119298	-1.24391832307339	0.214317234753768	0.6916014392090402	-4.95400788173209	0	Transcript
ENSG00000090565.15	ENST00000495663.1	RAB11FIP3	0.0785851128518114	-1.28075401319277	1.24386236864647	0.214337807460871	0.69164599711548	-4.96234333133334	0	Transcript
ENSG00000035681.7	ENST00000524148.5	NSMAF	0.130864277687467	-2.10992652051015	1.24381619566952	0.214354784908958	0.691662453396426	-4.78964646632296	0	Transcript
ENSG00000237654.5	ENST00000414856.1	AP003025.2	0.0760715914641362	-1.01288355884201	1.24381170206431	0.21435643722498	0.691662453396426	-5.009667213105651	0	Transcript
ENSG00000003056.7	ENST00000543258.1	M6PR	0.15322948834439198	-2.31269427506348	1.24379013812449	0.214364366497388	0.6916662099617951	-4.71618192997821	0	Transcript
ENSG00000116679.15	ENST00000367497.1	IVNS1ABP	0.0772799806246393	-0.33106689087360996	1.24377127197646	0.214371303939435	0.6916667661598019	-5.13851354756599	0	Transcript
ENSG00000230898.1	ENST00000451784.1	RP11-9L18.3	0.0451673496443464	-0.0889620454819148	1.24370061403971	0.21439728765331	0.691728772979964	-5.17814419998896	0	Transcript
ENSG00000109158.10	ENST00000509316.1	GABRA4	-0.0844900831625405	0.42200596168116294	-1.24357356669253	0.21444401371620103	0.6918369264061379	-5.27324919509311	0	Transcript
ENSG00000196498.13	ENST00000420698.5	NCOR2	-0.0341421384429426	3.02360001679005	-1.24357267245528	0.214444342629052	0.6918369264061379	-5.684582922971389	0	Transcript
ENSG00000122218.14	ENST00000481040.1	COPA	-0.0675621220783278	-0.923266239146578	-1.2435146679317801	0.21446567827677002	0.6918588719755079	-5.01825604689755	0	Transcript
ENSG00000187754.8	ENST00000298181.5	SSX7	-0.0655246872050097	-0.9682918537933121	-1.24351120315077	0.214466952766481	0.6918588719755079	-5.01093145421353	0	Transcript
ENSG00000151150.21	ENST00000465749.2	ANK3	-0.0801023842367095	-0.9243050467605249	-1.24349898871718	0.21447144578389998	0.6918588719755079	-5.024230060894809	0	Transcript
ENSG00000123500.9	ENST00000327673.4	COL10A1	-0.0488876223154829	1.50033920537683	-1.24346033454246	0.214485664974995	0.691882911270184	-5.435662799452139	0	Transcript
ENSG00000072518.20	ENST00000377810.7	MARK2	-0.0710361522353598	3.49974400440234	-1.24341280224977	0.21450315097545497	0.69188598653441	-5.76989620230842	0	Transcript
ENSG00000138380.17	ENST00000422368.5	CARF	0.198865452072341	-0.6074283460564239	1.24340464673172	0.21450615130037803	0.69188598653441	-5.0874841905392	0	Transcript
ENSG00000103534.16	ENST00000219821.9	TMC5	-0.0971705072726151	-0.776300307936795	-1.24339594004179	0.214509354428876	0.69188598653441	-5.04098503287366	0	Transcript
ENSG00000125354.22	ENST00000354416.7	SEPT6	0.340797250727918	-0.5981202996168361	1.24338416308187	0.214513687142675	0.69188598653441	-5.0845311823825305	0	Transcript
ENSG00000136826.14	ENST00000374672.4	KLF4	-0.341305634951405	-2.07552283653303	-1.24333370417306	0.21453225156494699	0.69192403571772	-4.80133475669332	0	Transcript
ENSG00000128590.4	ENST00000249356.3	DNAJB9	0.0217746440569128	4.75457314638058	1.2432244463968702	0.21457245276321998	0.6920238031154251	-5.97309955894261	0	Transcript
ENSG00000013563.13	ENST00000014935.7	DNASE1L1	0.0740870234508905	1.66433599408329	1.2432128451806201	0.21457672172968997	0.6920238031154251	-5.467031706108849	0	Transcript
ENSG00000013297.10	ENST00000486975.1	CLDN11	-0.0472656775035702	1.1736379691382899	-1.24316709418704	0.214593557586045	0.69203287366106	-5.37922365864579	0	Transcript
ENSG00000258525.1	ENST00000468444.2	RP11-829H16.3	0.0996597689953464	-1.72434090493845	1.24316544938271	0.21459416287353603	0.69203287366106	-4.89387895178828	0	Transcript
ENSG00000279170.1	ENST00000623858.1	RP1-199J3.6	-0.0873351143092167	-1.5827015812277099	-1.2431189579734798	0.21461127220905601	0.69203287366106	-4.876877246763169	0	Transcript
ENSG00000235885.7	ENST00000594329.5	AC023115.2	0.0768022465521337	-1.8422487406424999	1.2431134684613798	0.21461329247336303	0.69203287366106	-4.832271618397121	0	Transcript
ENSG00000255237.1	ENST00000525893.1	RP13-317D12.3	0.0633955121841714	-0.7779670775849269	1.24308138582405	0.21462509988306303	0.69203287366106	-5.05399853069918	0	Transcript
ENSG00000125351.11	ENST00000478840.1	UPF3B	-0.119603975296262	-2.5276803329035897	-1.24307815403938	0.21462628930653896	0.69203287366106	-4.67184309785426	0	Transcript
ENSG00000125447.16	ENST00000537686.5	GGA3	-0.106549500958534	3.10583516870811	-1.24307645465199	0.21462691474964604	0.69203287366106	-5.71931578739252	0	Transcript
ENSG00000134317.17	ENST00000464418.5	GRHL1	0.163766424380167	-1.59224789509308	1.2429972838702301	0.21465605425323603	0.6920858015638081	-4.8799414584058	0	Transcript
ENSG00000196381.10	ENST00000585624.1	ZNF781	-0.0461358487155989	0.15583904669067902	-1.2429936733306002	0.21465738321242198	0.6920858015638081	-5.2157116057643895	0	Transcript
ENSG00000048649.13	ENST00000308488.10	RSF1	0.0188688953282416	6.094788845837929	1.24297668238606	0.21466363728046	0.6920858015638081	-6.1891241986714505	0	Transcript
ENSG00000167549.18	ENST00000492276.6	CORO6	-0.0598969233476367	1.031257269795	-1.24295278505155	0.214672433692455	0.6920923373112079	-5.370858904155849	0	Transcript
ENSG00000221420.2	ENST00000408493.2	SNORA81	0.0736671496995326	1.9360159050115902	1.24281343655255	0.214723731923534	0.6922095447439539	-5.526787802169349	0	Transcript
ENSG00000101290.13	ENST00000468817.5	CDS2	-0.0337292884895535	1.6570823184383898	-1.2427486147003701	0.214747597753973	0.6922095447439539	-5.45783435425141	0	Transcript
ENSG00000174943.9	ENST00000563955.5	KCTD13	-0.0585796331539679	-0.036932674939111995	-1.2427380072924499	0.21475150332653303	0.6922095447439539	-5.18642561904772	0	Transcript
ENSG00000085274.15	ENST00000349841.9	MYNN	-0.0344132400990255	3.11911135222683	-1.24272476722848	0.21475637829655603	0.6922095447439539	-5.70580649416868	0	Transcript
ENSG00000228716.6	ENST00000504396.1	DHFR	0.22225513139082897	-0.41405804866147794	1.2427234503775602	0.214756863163301	0.6922095447439539	-5.14073600760279	0	Transcript
ENSG00000268650.3	ENST00000594805.3	AC068499.10	-0.134897706450438	-2.3835698273951205	-1.2427199596461	0.21475814846039198	0.6922095447439539	-4.69881972624438	0	Transcript
ENSG00000132330.16	ENST00000487197.1	SCLY	-0.0990331120095634	-2.11166399280762	-1.24269019454523	0.214769108279945	0.6922095447439539	-4.7645350193716	0	Transcript
ENSG00000153157.12	ENST00000474197.1	SYCP2L	-0.125434235382223	-2.44616228156821	-1.24266490213513	0.21477842152639395	0.6922095447439539	-4.71109412798703	0	Transcript
ENSG00000125450.10	ENST00000581335.1	NUP85	-0.10063154045768302	-1.93083257420566	-1.24266189652119	0.214779528281928	0.6922095447439539	-4.81744395424509	0	Transcript
ENSG00000196557.11	ENST00000565831.6	CACNA1H	-0.0481512911211436	5.62992705831741	-1.24266143057612	0.21477969985698603	0.6922095447439539	-6.11358710060521	0	Transcript
ENSG00000132002.7	ENST00000598235.1	DNAJB1	-0.16534457518012802	-1.19949719989778	-1.2426477320386202	0.21478474411694698	0.6922095447439539	-4.98595926571376	0	Transcript
ENSG00000264809.2	ENST00000619896.1	Metazoa_SRP	-0.0694514141945781	-1.03699360375418	-1.24262378006107	0.21479356424271498	0.6922095447439539	-5.00331663820816	0	Transcript
ENSG00000171863.12	ENST00000403564.5	RPS7	-0.260209442889523	-2.5288859104130696	-1.2425990651243701	0.214802665596931	0.6922095447439539	-4.69600462803126	0	Transcript
ENSG00000101246.19	ENST00000619493.4	ARFRP1	-0.29599642781684493	-1.93435765289556	-1.24255737903813	0.21481801726344396	0.6922095447439539	-4.81498233509497	0	Transcript
ENSG00000157077.14	ENST00000371591.1	ZFYVE9	0.0393390348171276	4.84458763322931	1.2425483590172801	0.21482133915620397	0.6922095447439539	-5.99094577942956	0	Transcript
ENSG00000100883.11	ENST00000556994.5	SRP54	-0.35243281380929903	0.7790877942163171	-1.24253386350959	0.21482667763881896	0.6922095447439539	-5.31971653353154	0	Transcript
ENSG00000104154.6	ENST00000559667.2	SLC30A4	0.033932905662322	1.12847113182067	1.24252464930104	0.21483007114643	0.6922095447439539	-5.37670939981444	0	Transcript
ENSG00000159131.16	ENST00000487155.1	GART	0.0887441926726137	-2.15171213175065	1.24252306224169	0.214830655649596	0.6922095447439539	-4.76414345486861	0	Transcript
ENSG00000211448.11	ENST00000438257.8	DIO2	0.25243546917522797	3.24612368231997	1.2424861444189	0.214844252557452	0.6922110232184849	-5.795134662238481	0	Transcript
ENSG00000135835.10	ENST00000367588.8	KIAA1614	-0.0365607658648702	2.9229909204012996	-1.24247901928363	0.214846876830701	0.6922110232184849	-5.67034581981146	0	Transcript
ENSG00000137845.14	ENST00000560608.5	ADAM10	0.180920538702102	-2.03021226523396	1.2424394581225	0.21486144810542798	0.6922110232184849	-4.78983716399516	0	Transcript
ENSG00000050438.16	ENST00000514353.7	SLC4A8	0.0404909484925874	2.21039582182942	1.24242705853495	0.21486601530252603	0.6922110232184849	-5.551523852674849	0	Transcript
ENSG00000182957.15	ENST00000409126.5	SPATA13	0.258953854548559	-1.63249527787215	1.24242279054454	0.214867587367313	0.6922110232184849	-4.9895993046512	0	Transcript
ENSG00000151322.18	ENST00000356141.8	NPAS3	0.10138546461326899	1.05528734746892	1.24240591695556	0.21487380263970104	0.6922110232184849	-5.36015543154491	0	Transcript
ENSG00000167548.14	ENST00000549743.1	KMT2D	-0.08434508145360099	-1.36986459149504	-1.2423931449646899	0.21487850720267102	0.6922110232184849	-4.92579086373262	0	Transcript
ENSG00000126262.4	ENST00000246549.2	FFAR2	0.19743033817389	-1.75553346111938	1.2423445951048	0.214896391224318	0.6922339994348249	-4.8657133417269405	0	Transcript
ENSG00000132341.11	ENST00000448750.7	RAN	0.11485583508818599	2.41552589078569	1.2423353794598202	0.214899786058001	0.6922339994348249	-5.60613329799683	0	Transcript
ENSG00000254510.1	ENST00000533759.1	RP11-867G23.10	0.168197545904353	-2.53537993655848	1.2423186432655802	0.21490595138995897	0.6922339994348249	-4.695032694712969	0	Transcript
ENSG00000279900.1	ENST00000624584.1	RP11-113K21.6	-0.0356257096738089	0.9998868812298299	-1.24224272424198	0.21493392028633498	0.6922902161567112	-5.35535693192864	0	Transcript
ENSG00000185551.13	ENST00000421109.6	NR2F2	-0.0575593505460547	0.9267508164360609	-1.24223451070435	0.21493694634698898	0.6922902161567112	-5.34437284847355	0	Transcript
ENSG00000144040.12	ENST00000411783.5	SFXN5	-0.167301770285724	-1.5645495711641202	-1.2422009507846299	0.21494931093194	0.692308231445075	-4.88531386221015	0	Transcript
ENSG00000088808.16	ENST00000557082.5	PPP1R13B	-0.0381060669959685	2.80407378026847	-1.24217832309228	0.214957648013091	0.692313274232364	-5.65395346100638	0	Transcript
ENSG00000248858.7	ENST00000623616.1	FLJ46284	-0.0342021906689301	1.2824272670909	-1.24210646786922	0.214984124328934	0.6923591556234421	-5.39871632364324	0	Transcript
ENSG00000025770.18	ENST00000395701.7	NCAPH2	-0.17879622999403197	-0.619356846174057	-1.24210290421331	0.214985437481807	0.6923591556234421	-5.07585451673304	0	Transcript
ENSG00000178988.10	ENST00000320848.6	MRFAP1L1	-0.0163450372463741	5.789381255732911	-1.2420807744971	0.21499359207477398	0.692363608646748	-6.1432114196509096	0	Transcript
ENSG00000112902.11	ENST00000513968.4	SEMA5A	-0.284471294491822	-2.68664901235976	-1.2420261744763	0.21501371262795102	0.6923934582355171	-4.65235852630826	0	Transcript
ENSG00000133612.18	ENST00000494808.1	AGAP3	0.087141931163696	-1.53879587215715	1.2420188676783799	0.21501640534597305	0.6923934582355171	-4.90359023548885	0	Transcript
ENSG00000125730.16	ENST00000601475.1	C3	0.125815840867589	-0.496738822384784	1.2419923604211498	0.21502617406637697	0.692403107389387	-5.193787643271559	0	Transcript
ENSG00000165816.12	ENST00000298715.8	VWA2	0.15945144928359198	-1.89413779531982	1.2419646669381001	0.21503638028963898	0.6924141646886179	-4.81552637207285	0	Transcript
ENSG00000239332.5	ENST00000468141.2	LINC01119	-0.12336736183691999	-1.9869477216810802	-1.24187488709197	0.21506947038164803	0.692492799448998	-4.816008038525389	0	Transcript
ENSG00000127481.14	ENST00000375224.1	UBR4	-0.06391732990096201	2.3548502031623197	-1.2418616556078301	0.21507434741154197	0.692492799448998	-5.578085635380219	0	Transcript
ENSG00000070214.15	ENST00000374720.7	SLC44A1	-0.0377294292400726	7.501658816800059	-1.24182985832859	0.21508606798719898	0.692492997733828	-6.43445839192484	0	Transcript
ENSG00000175344.17	ENST00000637348.1	CHRNA7	0.109515653756715	-2.5035943815830497	1.2418005422566698	0.215096874391605	0.692492997733828	-4.71032471418489	0	Transcript
ENSG00000256092.2	ENST00000543072.1	RP13-942N8.1	-0.120378684573336	-2.24650778949606	-1.24179582494743	0.215098613308987	0.692492997733828	-4.722980841217121	0	Transcript
ENSG00000129194.7	ENST00000250055.2	SOX15	-0.24548425747262198	-2.9834372386195804	-1.2417781807657702	0.21510511748286804	0.692492997733828	-4.60380474207511	0	Transcript
ENSG00000132581.9	ENST00000591903.1	SDF2	-0.234180639604601	-2.6436021647545402	-1.24175674562595	0.21511301930893104	0.692492997733828	-4.6532653903745995	0	Transcript
ENSG00000133313.14	ENST00000579624.1	CNDP2	-0.204666209667849	-2.8072887173365597	-1.2417512429103101	0.21511504785777102	0.692492997733828	-4.645854032171711	0	Transcript
ENSG00000169359.13	ENST00000475842.5	SLC33A1	-0.126508643009783	-0.462616580411153	-1.24172815658773	0.215123558666984	0.6924985914067919	-5.13336913228279	0	Transcript
ENSG00000247624.6	ENST00000500394.6	CPEB2-AS1	0.0538201348665323	0.18109310307256402	1.2416757642548	0.215142874086929	0.6925273356608249	-5.22572974099936	0	Transcript
ENSG00000235016.1	ENST00000437204.1	SEMA3F-AS1	-0.0504850091975789	0.23667737292462698	-1.24165374710315	0.215150991498848	0.6925273356608249	-5.23057151007309	0	Transcript
ENSG00000138311.15	ENST00000395255.7	ZNF365	-0.0689934637647355	1.47523076508432	-1.24164881897109	0.215152808461678	0.6925273356608249	-5.42607173160289	0	Transcript
ENSG00000153395.9	ENST00000513757.5	LPCAT1	-0.12298757805265	-1.83823119315257	-1.24160689165228	0.21516826717741397	0.692534185359777	-4.83288782680768	0	Transcript
ENSG00000058091.16	ENST00000449528.5	CDK14	0.0706936143444812	0.38130168356079	1.24158505939395	0.21517631710821497	0.692534185359777	-5.26844886516252	0	Transcript
ENSG00000235958.5	ENST00000446537.5	UBOX5-AS1	-0.0618675111457841	-0.928757792086101	-1.24155533521871	0.215187277275386	0.692534185359777	-5.02478148840295	0	Transcript
ENSG00000262919.7	ENST00000620088.4	FAM58A	0.304215335688058	-1.61705908169817	1.24154488335387	0.215191131277654	0.692534185359777	-4.92287868410204	0	Transcript
ENSG00000250981.1	ENST00000502834.1	RP11-19O2.1	0.10205682722799302	-2.50416993245073	1.24153310310253	0.215195475166688	0.692534185359777	-4.71654697719229	0	Transcript
ENSG00000157856.10	ENST00000421869.5	DRC1	-0.22389038383785104	-2.60967490286358	-1.2415088154413798	0.21520443127981898	0.692534185359777	-4.6674002855476795	0	Transcript
ENSG00000060718.19	ENST00000447608.1	COL11A1	0.136761574728533	-1.4073074158471	1.24147716936945	0.215216101223056	0.692534185359777	-4.932349840845519	0	Transcript
ENSG00000105245.9	ENST00000598759.1	NUMBL	0.0490333167989036	0.566480100896269	1.2414728368961299	0.215217698920408	0.692534185359777	-5.29703177951783	0	Transcript
ENSG00000129933.20	ENST00000587709.5	MAU2	-0.0335908101600537	2.34086175867854	-1.24146884762498	0.215219170061796	0.692534185359777	-5.57599503628896	0	Transcript
ENSG00000136261.14	ENST00000258761.7	BZW2	0.0422714047508141	3.81794989530712	1.24145935161498	0.21522267197720601	0.692534185359777	-5.841511384882951	0	Transcript
ENSG00000236088.9	ENST00000449363.1	COX10-AS1	0.0896005421710875	1.63695029650593	1.2414351003498898	0.215231615486679	0.692541167552275	-5.468058954986451	0	Transcript
ENSG00000166535.19	ENST00000299698.11	A2ML1	-0.0760084844353822	1.64090070611242	-1.2414052277838998	0.21524263241872896	0.69254318059143	-5.457645632857321	0	Transcript
ENSG00000130226.16	ENST00000471100.5	DPP6	0.10443959337581901	-2.4577781186535	1.24139667055721	0.215245788378966	0.69254318059143	-4.71700056214016	0	Transcript
ENSG00000154001.13	ENST00000422769.6	PPP2R5E	0.0278961661488679	3.97469861855772	1.24133781933187	0.215267493996193	0.6925912220298549	-5.85057238379092	0	Transcript
ENSG00000246334.2	ENST00000425316.3	PRR7-AS1	-0.054812306422398	-0.37694647597378605	-1.24123564054889	0.215305183524184	0.6926752379210479	-5.1267489303344895	0	Transcript
ENSG00000145191.12	ENST00000471832.1	EIF2B5	-0.10392816668716	-1.71163725216531	-1.24123029009189	0.215307157218052	0.6926752379210479	-4.84383137129207	0	Transcript
ENSG00000135506.15	ENST00000389142.9	OS9	-0.19600751740423497	1.09457319928091	-1.24119245450983	0.21532111450335603	0.692698343914213	-5.3877922392868305	0	Transcript
ENSG00000105258.8	ENST00000592962.5	POLR2I	-0.0545598586713996	1.5627001978152901	-1.2411030670799799	0.21535409150956197	0.692781312624344	-5.4526731766656695	0	Transcript
ENSG00000092439.13	ENST00000560955.5	TRPM7	0.0186931364745446	5.228638189304349	1.24108581459274	0.21536045675550503	0.692781312624344	-6.04767244438638	0	Transcript
ENSG00000157554.18	ENST00000288319.11	ERG	-0.0798367453919909	1.63896672911203	-1.2410650574134499	0.215368115225925	0.6927817505258189	-5.46008456915107	0	Transcript
ENSG00000101236.16	ENST00000358395.10	RNF24	0.234447491881691	-0.795370530154364	1.24104871544626	0.215374144819233	0.6927817505258189	-5.0682333583651	0	Transcript
ENSG00000276570.1	ENST00000586923.1	CTD-2587H24.14	-0.0372548802735727	1.9474096082075398	-1.24092600411263	0.215419424752748	0.6928982769335921	-5.505760910132389	0	Transcript
ENSG00000172794.19	ENST00000402449.8	RAB37	-0.166932544511887	-2.7250896475053703	-1.24091380884862	0.21542392512678898	0.6928982769335921	-4.67002841682585	0	Transcript
ENSG00000224761.4	ENST00000419779.1	RP11-508N22.9	-0.0794173546301714	-1.41278693403628	-1.24076307083046	0.215479557046316	0.693055410594325	-4.92619095608911	0	Transcript
ENSG00000127616.17	ENST00000586985.1	SMARCA4	0.0976676350780516	-1.78095074447094	1.24070990336917	0.21549918170113397	0.693096726424413	-4.84219627161483	0	Transcript
ENSG00000264364.2	ENST00000579991.2	DYNLL2	-0.0167948271044106	7.69315898607888	-1.2405747667778302	0.21554906782045102	0.693235364675392	-6.46851196367591	0	Transcript
ENSG00000122507.20	ENST00000242067.10	BBS9	-0.0575523288548395	3.78554385805952	-1.24049897716487	0.215577049462017	0.6932780671942429	-5.81973547270817	0	Transcript
ENSG00000198832.10	ENST00000402395.5	SELM	0.10445614625623	-1.22519834421376	1.2404838284100101	0.215582642720614	0.6932780671942429	-4.977288329098731	0	Transcript
ENSG00000109971.13	ENST00000530391.1	HSPA8	-0.14969768916801998	-0.0946347847090278	-1.24048370613435	0.21558268786794502	0.6932780671942429	-5.18757948711334	0	Transcript
ENSG00000136247.14	ENST00000474097.5	ZDHHC4	0.0309353381675345	1.5591025374434702	1.24040444403216	0.215611954921829	0.69335037690013	-5.4452488566244694	0	Transcript
ENSG00000237149.5	ENST00000425916.4	ZNF503-AS2	-0.0543173830735708	1.2362551687061798	-1.24034375935047	0.215634364317207	0.6933937624191241	-5.396563294183871	0	Transcript
ENSG00000168214.20	ENST00000348160.8	RBPJ	0.0577612427625423	1.56314604798879	1.24033117812047	0.215639010474061	0.6933937624191241	-5.45585518740509	0	Transcript
ENSG00000138028.14	ENST00000312734.8	CGREF1	-0.09858318288493	-0.827034069732412	-1.2402635628131	0.215663981556038	0.6934124727279921	-5.04420172961719	0	Transcript
ENSG00000153814.11	ENST00000283928.9	JAZF1	0.0539878231200288	3.2009649004258502	1.24026135896168	0.215664795497969	0.6934124727279921	-5.731674211295401	0	Transcript
ENSG00000114353.16	ENST00000422163.5	GNAI2	-0.0639213095989696	1.018089373512	-1.24022590498273	0.215677889916568	0.6934124727279921	-5.35794195371037	0	Transcript
ENSG00000251474.6	ENST00000506593.1	RPL32P3	0.0977072744248583	-1.6649042207596498	1.24022456088377	0.215678386351553	0.6934124727279921	-4.87705452448784	0	Transcript
ENSG00000104983.8	ENST00000594672.5	CCDC61	-0.0722655376832782	-1.12593324031196	-1.2402223654738702	0.215679197214962	0.6934124727279921	-4.9916319906331	0	Transcript
ENSG00000187735.12	ENST00000521604.6	TCEA1	-0.0177710869905395	5.8708103297070995	-1.2401817305991498	0.215694205896008	0.6934124727279921	-6.15467772725957	0	Transcript
ENSG00000235026.5	ENST00000432658.1	DPP10-AS1	-0.0629215148443787	-0.0131096781445147	-1.24017130751453	0.215698055832781	0.6934124727279921	-5.1907373622302	0	Transcript
ENSG00000234352.9	ENST00000439694.5	AC009264.1	0.0835381829224222	-1.2218780017384598	1.2401670895276	0.21569961382936198	0.6934124727279921	-4.97762839154234	0	Transcript
ENSG00000228300.13	ENST00000485191.5	C19orf24	0.10319260655013099	-1.3577047212690703	1.2401501565521	0.215705868439411	0.6934124727279921	-4.93759663405748	0	Transcript
ENSG00000259654.1	ENST00000558044.1	RP11-245C17.2	-0.0566205080346489	-0.307093622461696	-1.24007427913773	0.215733897235138	0.6934807705218421	-5.14641705220208	0	Transcript
ENSG00000149646.12	ENST00000489667.1	CNBD2	-0.0856012794465455	-2.1145924414710002	-1.2400070678928898	0.215758726984137	0.6935387809471228	-4.76463956319913	0	Transcript
ENSG00000162413.16	ENST00000496707.5	KLHL21	-0.0790581021153531	0.8538855580695791	-1.2399664587111499	0.21577373017448198	0.6935652020488291	-5.33381919820326	0	Transcript
ENSG00000111674.8	ENST00000538763.5	ENO2	0.3688976820712971	-3.6423894852844705	1.2399259678538999	0.215788690400574	0.6935914833929089	-4.56989682138133	0	Transcript
ENSG00000070961.15	ENST00000549727.1	ATP2B1	-0.0470470780569411	1.4217004096609598	-1.2398649624076001	0.21581123160315	0.6936236661339721	-5.43970438427537	0	Transcript
ENSG00000002834.17	ENST00000433206.6	LASP1	0.32144152481535804	-1.1324462687466699	1.23986214833136	0.215812271431107	0.6936236661339721	-5.00834101471034	0	Transcript
ENSG00000163629.12	ENST00000502971.5	PTPN13	0.0540098995897923	0.6054016089343989	1.23977049534379	0.21584614006297198	0.693626840505489	-5.29855469723703	0	Transcript
ENSG00000128656.13	ENST00000491801.1	CHN1	-0.053638862953792	0.473714605845556	-1.23976915835991	0.21584663414857197	0.693626840505489	-5.28293615988113	0	Transcript
ENSG00000142330.19	ENST00000465943.1	CAPN10	0.109922238342015	-2.3962652082667004	1.23976545117253	0.215848004152839	0.693626840505489	-4.7058599654853	0	Transcript
ENSG00000166704.11	ENST00000341164.8	ZNF606	0.0240524334469576	3.49126764010233	1.23976200801055	0.21584927659121397	0.693626840505489	-5.77171388445444	0	Transcript
ENSG00000213983.11	ENST00000554892.1	AP1G2	-0.236377763802089	-1.95155076828035	-1.23974693894354	0.21585484550692302	0.693626840505489	-4.81690639114749	0	Transcript
ENSG00000133265.10	ENST00000255631.9	HSPBP1	0.0401918277642686	3.90432879711304	1.2397429746444	0.215856310568286	0.693626840505489	-5.849768220865049	0	Transcript
ENSG00000048991.16	ENST00000483065.1	R3HDM1	-0.0684054464879064	-1.45303380177803	-1.23973096556494	0.215860748732932	0.693626840505489	-4.91582169558775	0	Transcript
ENSG00000266335.1	ENST00000582700.1	RP11-25O3.1	-0.0976011712119055	-2.0779929601832	-1.23965852283309	0.21588752260672897	0.693689589374074	-4.792853215707191	0	Transcript
ENSG00000161677.11	ENST00000602146.1	JOSD2	-0.110055414952171	-2.2185895863904	-1.23964141375849	0.21589384624449104	0.693689589374074	-4.74511273839443	0	Transcript
ENSG00000121068.13	ENST00000240328.3	TBX2	-0.132985957059316	-0.188349090451582	-1.23959538005102	0.215910861300781	0.693692541445334	-5.168756535958	0	Transcript
ENSG00000138101.18	ENST00000489756.1	DTNB	-0.14935128317398802	-2.2379073642314	-1.2395904349176399	0.21591268918696102	0.693692541445334	-4.74208758999337	0	Transcript
ENSG00000185065.6	ENST00000431090.1	AC000068.5	-0.0535805438058133	-0.0484333330535356	-1.2395758449290701	0.215918082198402	0.693692541445334	-5.1843595954028	0	Transcript
ENSG00000167996.15	ENST00000534180.1	FTH1	-0.111181183769185	3.27801332102641	-1.23956550439568	0.215921904509505	0.693692541445334	-5.78559146796211	0	Transcript
ENSG00000250067.11	ENST00000514277.5	YJEFN3	-0.0419781339143891	3.13011707007128	-1.23952356299783	0.21593740837685	0.693720552077219	-5.7210131745929	0	Transcript
ENSG00000236475.1	ENST00000427723.1	TRIM26BP	-0.0908578547360925	-1.96018241110353	-1.23947507642133	0.21595533270838702	0.6937563366881869	-4.80491478015603	0	Transcript
ENSG00000151065.13	ENST00000540622.1	DCP1B	0.19264937480603098	-2.0303271718522797	1.23944462243379	0.215966591371633	0.693770706269114	-4.812471693751269	0	Transcript
ENSG00000196497.15	ENST00000558046.5	IPO4	-0.248137497232784	0.414910044545889	-1.2393807659466498	0.215990200123798	0.6937753946086401	-5.2775109550838	0	Transcript
ENSG00000067992.12	ENST00000441463.2	PDK3	0.0265754191629564	4.14563492544253	1.2393757653186201	0.21599204901376395	0.6937753946086401	-5.88653831140663	0	Transcript
ENSG00000227115.7	ENST00000580841.1	LINC01630	-0.135476848253819	-2.45465344322643	-1.23937054894686	0.21599397768318399	0.6937753946086401	-4.7262552666983	0	Transcript
ENSG00000111203.11	ENST00000540662.1	ITFG2	-0.13188652928243802	-2.43747744993001	-1.23936344831531	0.215996603047319	0.6937753946086401	-4.70022318179965	0	Transcript
ENSG00000078295.16	ENST00000489501.1	ADCY2	0.0646705913333743	2.91782345071186	1.23934890786734	0.21600197925667997	0.6937753946086401	-5.6845352803677	0	Transcript
ENSG00000133895.14	ENST00000315422.8	MEN1	0.19991929053165902	0.0857241626206665	1.23932004941403	0.21601264971563802	0.6937878716921588	-5.22619443734072	0	Transcript
ENSG00000147316.12	ENST00000521175.1	MCPH1	-0.14104713085193302	-1.8747494356784697	-1.2392819182606398	0.21602674935460697	0.693811361461468	-4.82267259473479	0	Transcript
ENSG00000164398.12	ENST00000431707.5	ACSL6	0.212786984797201	0.0820118524627553	1.2392143920218	0.21605171995605105	0.693869762840479	-5.24457179800268	0	Transcript
ENSG00000183255.11	ENST00000494690.5	PTTG1IP	-0.110850170043081	-1.41237430716005	-1.23917479201753	0.21606636465541298	0.693894999017907	-4.91632939419739	0	Transcript
ENSG00000128805.14	ENST00000464445.1	ARHGAP22	-0.0740145192652244	-0.9829787633089921	-1.2391513521173998	0.21607503343425502	0.6939010426029971	-5.02041063254458	0	Transcript
ENSG00000148180.18	ENST00000483960.5	GSN	-0.0619456955509117	0.140367286715646	-1.23912629453224	0.216084300759647	0.693909007914037	-5.21969492619	0	Transcript
ENSG00000044524.10	ENST00000336596.6	EPHA3	0.051530506121603	2.33474650581455	1.2391019799390601	0.21609329357073803	0.6939160912078219	-5.57951611826872	0	Transcript
ENSG00000135596.17	ENST00000358577.7	MICAL1	-0.344836941203057	-0.622114671690974	-1.23901912408484	0.216123940040624	0.693944331201568	-5.08762131741655	0	Transcript
ENSG00000145332.13	ENST00000425278.6	KLHL8	0.11502755204857301	1.9399097461594599	1.2390015575697901	0.21613043789313197	0.693944331201568	-5.51368581467998	0	Transcript
ENSG00000134283.17	ENST00000613154.4	PPHLN1	0.11650203591634699	0.26282706866904004	1.23898870125004	0.21613519353427202	0.693944331201568	-5.24401881488555	0	Transcript
ENSG00000251432.6	ENST00000505133.5	RP11-420A23.1	-0.0671937915398955	-0.6814480474599689	-1.23897902373222	0.21613877336460602	0.693944331201568	-5.07465233033221	0	Transcript
ENSG00000156931.15	ENST00000424463.4	VPS8	-0.035931571628049	1.4100271670555902	-1.2389702665254398	0.216142012797752	0.693944331201568	-5.42356233367754	0	Transcript
ENSG00000074755.14	ENST00000571436.5	ZZEF1	0.102501178056721	0.910201372129563	1.2389681064304099	0.216142811857415	0.693944331201568	-5.34629112673792	0	Transcript
ENSG00000105717.13	ENST00000558222.1	PBX4	0.158548807974513	-2.29631089555946	1.23894726250772	0.216150522525047	0.6939472955310979	-4.73106795287165	0	Transcript
ENSG00000233901.5	ENST00000436710.5	LINC01503	-0.21181490105203402	-2.74211044578094	-1.23890526467481	0.21616605913608397	0.69397538393357	-4.64563212772556	0	Transcript
ENSG00000124251.10	ENST00000494455.5	TP53TG5	-0.119955573788549	-1.2929217999307099	-1.23884118634846	0.21618976572493803	0.6940296984891811	-4.95264415844701	0	Transcript
ENSG00000280721.1	ENST00000628090.1	AC133644.2	-0.0857088137721592	-1.34961696249104	-1.23880343410382	0.216203733525993	0.69403118735203	-4.93740097021489	0	Transcript
ENSG00000182993.3	ENST00000527783.1	C12orf60	-0.0275763144292544	1.92719018000525	-1.2388032385447298	0.21620380588181	0.69403118735203	-5.50917756057437	0	Transcript
ENSG00000113360.16	ENST00000511367.6	DROSHA	0.13221955616315	3.0756538652277596	1.23872310291792	0.21623345710894604	0.694104577196188	-5.71509370166365	0	Transcript
ENSG00000214021.15	ENST00000602338.1	TTLL3	-0.067191679313104	-0.622713157436094	-1.2386909594881201	0.216245351423158	0.694120964927008	-5.08275960814508	0	Transcript
ENSG00000117791.15	ENST00000425560.1	MARC2	-0.155835181834323	-1.33804365572107	-1.23866943589067	0.21625331625235503	0.694124738861552	-4.94270248803695	0	Transcript
ENSG00000274523.4	ENST00000618102.4	RCC1L	-0.21412433929867003	-1.8008014512173602	-1.2386078369876299	0.216276112161105	0.69417611551025	-4.82080012442076	0	Transcript
ENSG00000178585.14	ENST00000377263.5	CTNNBIP1	-0.0290153966782438	4.3472505916049	-1.23855583755361	0.21629535694584698	0.694193176768959	-5.909810678276401	0	Transcript
ENSG00000163482.11	ENST00000468026.1	STK36	-0.11527375670670699	-2.20499040927352	-1.2385541788488899	0.21629597084626997	0.694193176768959	-4.74974760249134	0	Transcript
ENSG00000144619.14	ENST00000427741.5	CNTN4	0.0862942256144101	0.3729682322349939	1.23853843712669	0.21630179705136604	0.694193176768959	-5.27037742717714	0	Transcript
ENSG00000163608.14	ENST00000469169.5	NEPRO	-0.383934745932772	-3.34238441762123	-1.23851171366684	0.216311687992432	0.6942031292621711	-4.59928837462387	0	Transcript
ENSG00000258636.1	ENST00000557067.1	CTD-2298J14.2	0.0319928654929193	1.4493718148964398	1.23847092977083	0.21632678364073898	0.69422978392959	-5.433781619501411	0	Transcript
ENSG00000100320.22	ENST00000359369.8	RBFOX2	-0.0418345588231987	2.19325051909488	-1.23838315237655	0.21635927592672102	0.694244373215715	-5.565360019046941	0	Transcript
ENSG00000204257.14	ENST00000475627.1	HLA-DMA	-0.165398861680861	-1.75146322648198	-1.23835078506994	0.21637125812237099	0.694244373215715	-4.84782025584227	0	Transcript
ENSG00000141504.11	ENST00000573566.1	SAT2	-0.22433645263601804	-1.70268000933479	-1.2383450575332	0.21637337847433802	0.694244373215715	-4.85977654063292	0	Transcript
ENSG00000233396.7	ENST00000457465.3	RP11-458D21.1	0.141148239863861	-1.84387253564351	1.23833334709661	0.216377713761237	0.694244373215715	-4.844100729905481	0	Transcript
ENSG00000171723.15	ENST00000459628.5	GPHN	-0.113371233878915	-0.745918781524366	-1.2383300828858899	0.21637892220644198	0.694244373215715	-5.06700769598782	0	Transcript
ENSG00000134369.15	ENST00000367295.5	NAV1	0.027115819144252002	5.61450317129856	1.23831007243162	0.216386330394099	0.694244373215715	-6.115051929952531	0	Transcript
ENSG00000160087.20	ENST00000450390.6	UBE2J2	0.133412244210598	0.544456529839984	1.2383026488049098	0.216389078785107	0.694244373215715	-5.3002767561234005	0	Transcript
ENSG00000099810.18	ENST00000460874.6	MTAP	-0.274687238550745	-2.33407453283943	-1.23828969671424	0.216393873996308	0.694244373215715	-4.77112063535629	0	Transcript
ENSG00000087502.17	ENST00000548909.5	ERGIC2	0.126993538660236	-0.289660069637427	1.23826850407862	0.216401720243809	0.694244373215715	-5.17140573533609	0	Transcript
ENSG00000119777.18	ENST00000460665.1	TMEM214	0.12742780642560902	-1.17636303874392	1.2382621110986898	0.216404087186703	0.694244373215715	-4.97656249997527	0	Transcript
ENSG00000253279.5	ENST00000521245.1	FAM183CP	-0.133182120088556	-2.1115846657354997	-1.23822955743247	0.216416140176871	0.694244373215715	-4.768439427837991	0	Transcript
ENSG00000249005.3	ENST00000509856.1	FAM90A4P	0.380563161264636	-3.0327370086905403	1.23821898960407	0.216420053018104	0.694244373215715	-4.64716042504896	0	Transcript
ENSG00000102471.13	ENST00000465762.5	NDFIP2	-0.21532129746239004	-2.60110484187512	-1.23821370874066	0.21642200832829603	0.694244373215715	-4.74881313493333	0	Transcript
ENSG00000151914.19	ENST00000524216.1	DST	-0.0645209057586161	-0.979412338649626	-1.23820186522485	0.21642639359458998	0.694244373215715	-5.0185672241557695	0	Transcript
ENSG00000050438.16	ENST00000547697.6	SLC4A8	-0.0527563709276669	0.8085055117536841	-1.23816792234194	0.21643896188901	0.694258531285628	-5.33023148739689	0	Transcript
ENSG00000133401.15	ENST00000513910.1	PDZD2	0.0611085682462175	0.42728971442097	1.23813856228087	0.21644983369190102	0.694258531285628	-5.27594495552379	0	Transcript
ENSG00000158636.16	ENST00000531793.1	EMSY	-0.139392825365373	-2.43865933636769	-1.23813493054776	0.21645117852192997	0.694258531285628	-4.6992341100926796	0	Transcript
ENSG00000213178.3	ENST00000418623.1	RP11-641D5.1	-0.19829409687492602	0.408612778541552	-1.2381093952835902	0.21646063439553498	0.694267080378766	-5.35856901378064	0	Transcript
ENSG00000184925.11	ENST00000491603.5	LCN12	-0.128879371238174	-2.25951149494667	-1.2380623772868	0.216478046244979	0.694271532315693	-4.72667341872848	0	Transcript
ENSG00000141556.20	ENST00000576996.5	TBCD	0.154200354908739	0.0623736290176067	1.2380545848126598	0.216480932075788	0.694271532315693	-5.218508054288	0	Transcript
ENSG00000167863.11	ENST00000582341.1	ATP5H	-0.0519734946019395	-0.100792084749218	-1.23805063713644	0.216482394051548	0.694271532315693	-5.181816593658089	0	Transcript
ENSG00000146151.12	ENST00000274901.8	HMGCLL1	0.0523154889598527	3.09223021020082	1.2379902590843999	0.216504755246763	0.694321466741454	-5.71508860242947	0	Transcript
ENSG00000131089.14	ENST00000637520.1	ARHGEF9	0.0562997112621816	3.3508374380694	1.2379338007468899	0.21652566627386302	0.6943492495213901	-5.754608199391731	0	Transcript
ENSG00000095380.10	ENST00000210444.5	NANS	0.0319964162303362	2.70551577994201	1.2379301968618701	0.21652700112959103	0.6943492495213901	-5.653228018525651	0	Transcript
ENSG00000065526.10	ENST00000442985.1	SPEN	0.111729644605659	0.505026446651432	1.23788812143022	0.21654258603760898	0.6943669811527249	-5.283684769009049	0	Transcript
ENSG00000066651.17	ENST00000368332.7	TRMT11	-0.390780706155568	-4.07087103456887	-1.2378785983523501	0.2165461135362	0.6943669811527249	-4.545503475077821	0	Transcript
ENSG00000127311.9	ENST00000247815.8	HELB	0.0257461222624196	4.0077233611243	1.23784750250526	0.21655763221871696	0.694382138734048	-5.85793821307485	0	Transcript
ENSG00000178222.12	ENST00000506730.5	RNF212	0.11020243778428801	-1.5648944954718602	1.23779994028249	0.21657525131672897	0.694402537826697	-4.919595995277	0	Transcript
ENSG00000187109.13	ENST00000552342.5	NAP1L1	0.0612920891911755	3.63538647794925	1.2377566787196699	0.21659127816443202	0.694402537826697	-5.81374521389077	0	Transcript
ENSG00000135968.20	ENST00000309863.10	GCC2	0.0339964907237961	5.0909104147606	1.23774334152174	0.21659621928775102	0.694402537826697	-6.0389063030139	0	Transcript
ENSG00000216937.12	ENST00000535327.5	CCDC7	-0.0341792111727779	3.0162140022195203	-1.23773838051262	0.216598057247656	0.694402537826697	-5.68881202121926	0	Transcript
ENSG00000105698.15	ENST00000607959.5	USF2	0.0601581801606695	1.53166023936275	1.23772893115707	0.216601558086067	0.694402537826697	-5.45007986202631	0	Transcript
ENSG00000079385.21	ENST00000358394.7	CEACAM1	0.0988536032245482	-2.08817667274876	1.23772032915824	0.216604745027621	0.694402537826697	-4.78539351107401	0	Transcript
ENSG00000196235.13	ENST00000359191.10	SUPT5H	-0.0652277226342359	4.70024493574971	-1.23766214352954	0.216626303023054	0.69444987449848	-5.988832404576191	0	Transcript
ENSG00000234056.1	ENST00000413501.1	LINC00463	-0.102385669720993	0.5693620528665949	-1.2375515024763	0.216667300228406	0.6945595235044971	-5.29404086876356	0	Transcript
ENSG00000163072.15	ENST00000447264.2	NOSTRIN	0.247123897048703	-2.43515020319945	1.23746069253935	0.216700953352338	0.6946246360155749	-4.70593415119643	0	Transcript
ENSG00000147364.16	ENST00000517464.1	FBXO25	-0.0537810062454044	-0.4516144861203521	-1.2374600269899498	0.216701200011275	0.6946246360155749	-5.11821102712366	0	Transcript
ENSG00000136628.17	ENST00000609181.5	EPRS	0.0591553321366977	3.2470461285395897	1.23743744607938	0.216709568831619	0.694626428022638	-5.75931760208779	0	Transcript
ENSG00000109103.11	ENST00000301032.8	UNC119	-0.19424922979872	-1.11680838342024	-1.2374120647192601	0.21671897581884803	0.694626428022638	-5.00626949786677	0	Transcript
ENSG00000127329.15	ENST00000551525.5	PTPRB	0.101779869868639	0.669820236810876	1.2374035245481398	0.21672214109304602	0.694626428022638	-5.312605403028139	0	Transcript
ENSG00000196757.7	ENST00000622593.4	ZNF700	0.367593862493989	-4.35088704087633	1.23737928389708	0.21673112567430203	0.694633448904901	-4.546273495821599	0	Transcript
ENSG00000130714.15	ENST00000372228.7	POMT1	-0.240858912055582	1.06915936474515	-1.23728849659664	0.21676477756936	0.694680752964986	-5.370166743486591	0	Transcript
ENSG00000124181.14	ENST00000470528.1	PLCG1	-0.0933148280813927	-1.2931458153901298	-1.2372800137343898	0.21676792208291698	0.694680752964986	-4.951467832887389	0	Transcript
ENSG00000231999.6	ENST00000526694.1	FLJ27354	-0.0441241123333487	0.694938159166438	-1.23726017724631	0.21677527540248398	0.694680752964986	-5.31002987099675	0	Transcript
ENSG00000101868.10	ENST00000379068.7	POLA1	-0.0251300923834178	4.12389517636671	-1.2372594990683798	0.21677552680395398	0.694680752964986	-5.87570894870679	0	Transcript
ENSG00000126012.11	ENST00000375383.7	KDM5C	0.312587713521795	-1.9350298359398002	1.23724781638314	0.21677985762412197	0.694680752964986	-4.88245729855304	0	Transcript
ENSG00000156467.9	ENST00000518876.1	UQCRB	-0.0362332615292342	1.50097057851136	-1.2371993681901998	0.216797818238544	0.694716534022658	-5.43926046380485	0	Transcript
ENSG00000134533.6	ENST00000393736.3	RERG	-0.0993783951117464	-1.6463740858438798	-1.23717599151152	0.21680648477727898	0.694722531423005	-4.8917179345363895	0	Transcript
ENSG00000077782.19	ENST00000326324.10	FGFR1	0.367615911160181	-3.4615642946250498	1.23714803103264	0.21681685101710896	0.6947254699457459	-4.61522310889607	0	Transcript
ENSG00000132563.15	ENST00000512126.5	REEP2	0.0806210943672638	0.177226049484472	1.2371368625766699	0.21682099177921602	0.6947254699457459	-5.2336898617723895	0	Transcript
ENSG00000141376.21	ENST00000588720.1	BCAS3	0.0401048822406833	0.790750222675706	1.23702424256485	0.216862749416635	0.6948053333879711	-5.33244605417057	0	Transcript
ENSG00000114770.16	ENST00000437205.5	ABCC5	-0.0785531623925362	2.5708828419901804	-1.23702076495252	0.21686403895022302	0.6948053333879711	-5.627653353128929	0	Transcript
ENSG00000279302.2	ENST00000623825.1	MIR3622A	0.0546986122168144	1.4089462779889301	1.23701465629412	0.21686630411554	0.6948053333879711	-5.435572445567139	0	Transcript
ENSG00000067606.16	ENST00000470986.5	PRKCZ	0.0791489363904925	-0.058694664675295	1.2369874461063	0.216876394193928	0.694815887531144	-5.19209940754443	0	Transcript
ENSG00000130921.7	ENST00000253233.5	C12orf65	0.0626033593701203	1.6197299688747901	1.2369484201919398	0.21689086637054603	0.694824161426433	-5.474396438520629	0	Transcript
ENSG00000054523.17	ENST00000622724.3	KIF1B	-0.0651023173935877	4.433151161018411	-1.23690024041102	0.21690873408394198	0.694824161426433	-5.93367095428766	0	Transcript
ENSG00000169660.15	ENST00000577944.5	HEXDC	-0.32704634722093395	-2.9034549422421403	-1.2368918086180902	0.21691186116596697	0.694824161426433	-4.63503307652497	0	Transcript
ENSG00000071462.11	ENST00000436944.5	WBSCR22	-0.11715474899478	-2.15812071627078	-1.23682596111972	0.21693628301501397	0.694824161426433	-4.7413960793634	0	Transcript
ENSG00000264247.1	ENST00000585279.1	LINC00909	-0.0379248323187935	1.75711732112252	-1.2368247666052001	0.21693672606086803	0.694824161426433	-5.480815068275531	0	Transcript
ENSG00000181619.11	ENST00000395116.1	GPR135	0.0377289090390012	2.2437720556156098	1.23679808004119	0.216946624287203	0.694824161426433	-5.56478000621696	0	Transcript
ENSG00000282535.1	ENST00000633154.1	AC092192.1	0.0384855904925408	1.6885060920154	1.23679514607839	0.21694771253367398	0.694824161426433	-5.47735482664963	0	Transcript
ENSG00000079785.14	ENST00000381341.6	DDX1	0.30710163446961497	0.192054164846684	1.23679181546142	0.216948947909314	0.694824161426433	-5.27097736609389	0	Transcript
ENSG00000086475.14	ENST00000545675.5	SEPHS1	0.411270371321775	-4.309189044848581	1.2367912428244199	0.216949160309455	0.694824161426433	-4.5500265964926	0	Transcript
ENSG00000170903.10	ENST00000529805.1	MSANTD4	-0.0412319862122536	0.882261796519577	-1.2367816342079099	0.21695272432000898	0.694824161426433	-5.33916728570351	0	Transcript
ENSG00000170919.15	ENST00000523445.5	TPT1-AS1	-0.130217793697441	-0.6460930110323571	-1.2367705525183401	0.21695683477265898	0.694824161426433	-5.0804641619191395	0	Transcript
ENSG00000239945.1	ENST00000495576.1	RP11-34P13.8	-0.30262650464652	-3.3617364682042497	-1.236760595517	0.21696052810065303	0.694824161426433	-4.584012654722651	0	Transcript
ENSG00000136986.9	ENST00000524119.1	DERL1	-0.0377600317892024	1.4240463904623601	-1.23671648564638	0.21697689022147	0.69482798294888	-5.4296035791373205	0	Transcript
ENSG00000104763.18	ENST00000637528.1	ASAH1	0.446055239253058	-1.55069674972749	1.2367012958682901	0.216982524925934	0.69482798294888	-4.98037395864999	0	Transcript
ENSG00000149925.17	ENST00000566130.1	ALDOA	-0.0342349509171365	5.98916943727844	-1.23669954424442	0.21698317470409803	0.69482798294888	-6.181419860263509	0	Transcript
ENSG00000173391.8	ENST00000339968.6	OLR1	-0.14441753741723	-2.07448272042579	-1.23668409627122	0.2169889053078	0.69482798294888	-4.7720892050377595	0	Transcript
ENSG00000124613.8	ENST00000461521.1	ZNF391	0.103915614248408	-0.623769425533619	1.23665025385401	0.21700145992460798	0.694841968763253	-5.10114963855772	0	Transcript
ENSG00000022556.15	ENST00000586512.1	NLRP2	-0.0501869849222328	-0.476135778685277	-1.23663568375528	0.217006865196736	0.694841968763253	-5.116494131690629	0	Transcript
ENSG00000134152.10	ENST00000256544.7	KATNBL1	0.0247875526004255	3.35801894839363	1.23657749498378	0.21702845326421802	0.694889330144898	-5.7525543684333	0	Transcript
ENSG00000177542.10	ENST00000456706.6	SLC25A22	-0.120592285743161	-0.6634904491237329	-1.2365365135493	0.217043658330785	0.694916251883563	-5.09882345881778	0	Transcript
ENSG00000100490.9	ENST00000216378.2	CDKL1	0.0599979512703534	0.0473996052070815	1.23650286582727	0.21705614299447	0.694921339882439	-5.20876784822818	0	Transcript
ENSG00000141524.15	ENST00000591436.5	TMC6	-0.0949458443656824	-0.455627329475421	-1.23647114966039	0.21706791144808	0.694921339882439	-5.11912803973452	0	Transcript
ENSG00000169220.17	ENST00000514102.5	RGS14	0.20051620897399697	-2.30098088187167	1.23645272643137	0.217074747697499	0.694921339882439	-4.72972248777125	0	Transcript
ENSG00000154928.16	ENST00000398015.7	EPHB1	-0.0396769499269438	4.94252009935762	-1.2364489550202	0.217076147162311	0.694921339882439	-6.01034718676866	0	Transcript
ENSG00000198718.12	ENST00000361577.7	FAM179B	0.0536899216869379	4.07462749856881	1.2364120226770299	0.21708985206242	0.694921339882439	-5.88196870727774	0	Transcript
ENSG00000280987.3	ENST00000509990.5	MATR3	-0.22215235048208498	0.340988154429728	-1.23640310672202	0.217093160699807	0.694921339882439	-5.26655531462195	0	Transcript
ENSG00000181191.11	ENST00000471141.1	PJA1	-0.0952803797478456	0.0617139724866297	-1.23639473703273	0.21709626665563103	0.694921339882439	-5.219438897061861	0	Transcript
ENSG00000005007.12	ENST00000262803.9	UPF1	-0.0294331777292346	5.2012497930333605	-1.2363856937134299	0.21709962262874	0.694921339882439	-6.05238106475344	0	Transcript
ENSG00000187398.11	ENST00000620308.1	LUZP2	-0.0584455922288632	3.5147720221954306	-1.23636578537084	0.217107010740804	0.694923232269444	-5.77861853622304	0	Transcript
ENSG00000166949.15	ENST00000559092.1	SMAD3	0.0683778465010123	-0.6948952052777839	1.2362971702941499	0.21713247562198001	0.6949829834413449	-5.08658187587261	0	Transcript
ENSG00000163728.10	ENST00000382584.8	TTC14	0.0358148468852239	2.36444662793074	1.23624451388212	0.21715201928088396	0.694984370369417	-5.587086566648099	0	Transcript
ENSG00000166199.12	ENST00000529366.5	ALKBH3	-0.205708192762399	-2.42689023186284	-1.23623667675858	0.21715492817236698	0.694984370369417	-4.70250997779054	0	Transcript
ENSG00000170476.15	ENST00000509591.1	MZB1	-0.0771112863341664	-1.25947320266332	-1.23623039379378	0.217157260229785	0.694984370369417	-4.96264882861929	0	Transcript
ENSG00000162490.6	ENST00000294485.5	DRAXIN	-0.059346118627777	2.70763827878105	-1.23622274576703	0.217160098983693	0.694984370369417	-5.64333957901027	0	Transcript
ENSG00000104435.13	ENST00000518111.5	STMN2	0.14494954572043697	-1.6416146351357401	1.2361722172185101	0.21717885457516398	0.6950036346566011	-4.91659419493738	0	Transcript
ENSG00000120784.15	ENST00000586732.1	ZFP30	-0.0890479069279546	-1.82970848380995	-1.23616374208121	0.21718200055909698	0.6950036346566011	-4.83710276078355	0	Transcript
ENSG00000141503.15	ENST00000571207.5	MINK1	0.0472788678289157	4.06433082684373	1.23613470913753	0.21719277788170396	0.6950036346566011	-5.8715203851687	0	Transcript
ENSG00000264943.1	ENST00000582245.1	SH3GL1P2	-0.0723205252392667	-0.7066536325636891	-1.23613327771868	0.21719330924886399	0.6950036346566011	-5.07792795088928	0	Transcript
ENSG00000140682.18	ENST00000394863.7	TGFB1I1	-0.241989625212779	-2.39055700107756	-1.23611388061229	0.21720050987907	0.6950049239655121	-4.75506245192451	0	Transcript
ENSG00000116701.14	ENST00000367535.7	NCF2	-0.18475369777860395	-0.84478251330925	-1.23608954419578	0.21720954433309303	0.695012080936366	-5.0727941408943	0	Transcript
ENSG00000100150.16	ENST00000382111.6	DEPDC5	-0.41293979362903704	-2.31467522192282	-1.23606748007221	0.21721773547406503	0.695016539168926	-4.7778588465378204	0	Transcript
ENSG00000002919.14	ENST00000581298.5	SNX11	0.26804522567687	-2.65085527087352	1.23603445457604	0.21722999635953896	0.6950340183944801	-4.68100426523341	0	Transcript
ENSG00000115464.14	ENST00000453734.1	USP34	0.0446564573879817	2.8098795590226096	1.23598859303752	0.21724702352075198	0.69506674589389	-5.660778985004469	0	Transcript
ENSG00000227913.1	ENST00000441609.1	KRT8P44	-0.0772499910496614	-1.60413094144839	-1.23592482355055	0.217270701025543	0.6951137881405192	-4.8994959290085704	0	Transcript
ENSG00000115425.13	ENST00000265322.7	PECR	-0.0390639310300087	1.66786085384574	-1.2359123722391698	0.21727532439427105	0.6951137881405192	-5.46733628675218	0	Transcript
ENSG00000149201.9	ENST00000445632.6	CCDC81	0.12041736997036999	0.120992059432049	1.23584799917369	0.217299228264173	0.6951685095577871	-5.22525910669124	0	Transcript
ENSG00000214900.9	ENST00000399206.4	LINC01588	-0.141452155857397	-1.2947243397714099	-1.23577961235999	0.21732462465325	0.6951761838503491	-4.94990945109888	0	Transcript
ENSG00000109046.14	ENST00000581440.5	WSB1	0.220059175377477	-0.8545145664051971	1.2357762604278002	0.217325869494727	0.6951761838503491	-5.062077528048559	0	Transcript
ENSG00000115271.10	ENST00000481161.5	GCA	-0.148096194525755	-2.1497352275692703	-1.23577248444809	0.21732727182525602	0.6951761838503491	-4.75900909985553	0	Transcript
ENSG00000118855.18	ENST00000465739.5	MFSD1	0.0657987631084292	-0.9725867190628621	1.2357683031725502	0.21732882468294198	0.6951761838503491	-5.03050120429064	0	Transcript
ENSG00000082996.19	ENST00000466478.5	RNF13	0.11399795468630901	-2.2008777067047096	1.23567922639362	0.217361908252532	0.695248678755287	-4.75240648030378	0	Transcript
ENSG00000205929.10	ENST00000479548.1	C21orf62	0.17585611321534197	-2.65302532705959	1.23566180131953	0.21736838043910298	0.695248678755287	-4.684229758342799	0	Transcript
ENSG00000109113.18	ENST00000415040.6	RAB34	0.110741247656761	0.17292303042869103	1.2356470548899	0.21737385780681398	0.695248678755287	-5.23313573275368	0	Transcript
ENSG00000054267.20	ENST00000474401.1	ARID4B	0.0856000255537748	-1.476634959682	1.23563404908936	0.217378688723411	0.695248678755287	-4.92543269075861	0	Transcript
ENSG00000156802.12	ENST00000519124.5	ATAD2	-0.14738617330046	1.6652816709718898	-1.23561262013115	0.21738664853402398	0.69525238778676	-5.4718632727729295	0	Transcript
ENSG00000214140.10	ENST00000397633.7	PRCD	0.18040132269876302	-2.2150502138944	1.23554755104793	0.21741081980793397	0.69528128023161	-4.78759286445913	0	Transcript
ENSG00000163171.7	ENST00000611976.1	CDC42EP3	-0.0800242049894421	2.0383475954646997	-1.2355372285937198	0.21741465447811	0.69528128023161	-5.54447602143028	0	Transcript
ENSG00000183091.19	ENST00000434685.5	NEB	-0.106701965013608	-0.621153842540718	-1.23553338142668	0.21741608366785198	0.69528128023161	-5.09345726745094	0	Transcript
ENSG00000150477.14	ENST00000586135.1	KIAA1328	-0.14922786878522598	-1.63646372637241	-1.2354432679158	0.217449562008975	0.6953665916852121	-4.87820791873644	0	Transcript
ENSG00000119844.15	ENST00000487769.2	AFTPH	0.120425947661263	-2.07184301339515	1.23536623415351	0.21747818400430702	0.695435608566986	-4.78104226063254	0	Transcript
ENSG00000261873.2	ENST00000636752.1	RP11-515E23.1	-0.0680589625892255	-1.22336022718544	-1.23533330839682	0.217490418442121	0.695435608566986	-4.969696985103759	0	Transcript
ENSG00000232006.8	ENST00000585996.5	AC005537.2	-0.0531169116917483	-0.10285393176099	-1.23530518352969	0.21750086937567104	0.695435608566986	-5.18347185853435	0	Transcript
ENSG00000120694.19	ENST00000469538.2	HSPH1	-0.163831156693052	-0.9256456578220749	-1.23529340889066	0.217505244827395	0.695435608566986	-5.0300636830664995	0	Transcript
ENSG00000262445.3	ENST00000574520.3	CTD-2545H1.2	-0.0984792913880007	-2.20800718359682	-1.23528215200667	0.21750942794094802	0.695435608566986	-4.7716479979551	0	Transcript
ENSG00000156170.12	ENST00000396113.5	NDUFAF6	0.0724013912428412	0.602906874444896	1.23527322322549	0.21751274596133802	0.695435608566986	-5.30123664763375	0	Transcript
ENSG00000114120.11	ENST00000513887.5	SLC25A36	-0.0707985210009976	-1.3841155562963199	-1.2352570453726102	0.217518757899117	0.695435608566986	-4.935132820020559	0	Transcript
ENSG00000105722.9	ENST00000596818.1	ERF	-0.0806726849826233	-0.676763398076848	-1.2352300202282298	0.21752880112407602	0.695445971098395	-5.07607128248378	0	Transcript
ENSG00000052126.14	ENST00000424268.5	PLEKHA5	0.0610944424639489	3.2306637049226006	1.2352056554677802	0.21753785597027697	0.695453173204625	-5.73953089125274	0	Transcript
ENSG00000102316.16	ENST00000375068.5	MAGED2	0.034710618545355	4.9211455153296795	1.2351600130941203	0.217554819096949	0.6954856562845071	-6.010857840868519	0	Transcript
ENSG00000182600.9	ENST00000476690.1	C2orf82	0.146916154723745	-2.54163952011085	1.2351396544409898	0.217562385760143	0.6954880993810071	-4.7031722608569995	0	Transcript
ENSG00000198843.12	ENST00000466234.1	SELT	-0.16522319061621601	-0.8352007555387769	-1.2350697567401498	0.21758836595619	0.695529738071173	-5.05845983851719	0	Transcript
ENSG00000197608.11	ENST00000426391.6	ZNF841	0.11240807856546599	1.3688553848896399	1.2350596160770602	0.217592135313633	0.695529738071173	-5.43050452016991	0	Transcript
ENSG00000119720.17	ENST00000612614.1	NRDE2	-0.0328246846148079	1.5555607504048299	-1.23504970413342	0.217595819699969	0.695529738071173	-5.4527087700767005	0	Transcript
ENSG00000106443.15	ENST00000423760.6	PHF14	0.123785561500334	2.13034673866975	1.2350194854943999	0.21760705260241398	0.6955438979936661	-5.637183193461901	0	Transcript
ENSG00000197249.13	ENST00000449399.7	SERPINA1	-0.307996565543102	-3.49474515812185	-1.2349980751668401	0.217615011523971	0.695547592635434	-4.61793397343888	0	Transcript
ENSG00000197321.14	ENST00000375398.6	SVIL	-0.308677683444918	-0.7292830504718149	-1.23492723109177	0.217641348090304	0.695610024386532	-5.05210893142657	0	Transcript
ENSG00000076928.17	ENST00000599846.5	ARHGEF1	-0.20096025377228197	0.669353685612513	-1.23487738523538	0.217659879864448	0.69561966639857	-5.30888357013228	0	Transcript
ENSG00000138031.14	ENST00000498288.1	ADCY3	0.20164854938944898	0.37696490349755196	1.23483635318986	0.217675135680344	0.69561966639857	-5.27334910458331	0	Transcript
ENSG00000198373.12	ENST00000567303.1	WWP2	-0.151576924816079	-2.7564124440012097	-1.23482848777051	0.217678060150856	0.69561966639857	-4.65490832013968	0	Transcript
ENSG00000184613.10	ENST00000548826.5	NELL2	0.21220104172195497	-3.08604797827811	1.23479711731061	0.21768972439914397	0.69561966639857	-4.65428742165058	0	Transcript
ENSG00000205763.13	ENST00000381639.3	RP9P	0.0454706412240283	2.43882814318411	1.2347968376623601	0.21768982838073198	0.69561966639857	-5.59957298454268	0	Transcript
ENSG00000100865.14	ENST00000558764.1	CINP	-0.14768089848885502	-2.5278132795570096	-1.23479307426169	0.21769122772922697	0.69561966639857	-4.67990193508576	0	Transcript
ENSG00000006576.16	ENST00000275575.11	PHTF2	0.47015355708316103	-4.00470254200596	1.23479102168359	0.217691990943835	0.69561966639857	-4.561443929144451	0	Transcript
ENSG00000248449.2	ENST00000507007.2	PCDHGB8P	0.0456160333489394	1.08803326333818	1.23471010362554	0.21772208042167301	0.695686431987989	-5.382855256322269	0	Transcript
ENSG00000172053.16	ENST00000487495.5	QARS	0.11889155105060199	-2.5698834480327903	1.2346661889534298	0.217738411402401	0.695686431987989	-4.69483818483584	0	Transcript
ENSG00000259463.1	ENST00000558101.1	RP11-540O11.7	0.0781415476567487	-1.31691932249405	1.23464103897027	0.21774776457203399	0.695686431987989	-4.95884739090807	0	Transcript
ENSG00000183853.17	ENST00000368172.1	KIRREL	0.119460137287907	1.2200495199258101	1.23463556670199	0.217749799723286	0.695686431987989	-5.40546347155283	0	Transcript
ENSG00000164946.19	ENST00000422223.6	FREM1	0.11578287121163001	-0.488735089459039	1.23462763055715	0.21775275122123602	0.695686431987989	-5.13321419846273	0	Transcript
ENSG00000092841.18	ENST00000550184.5	MYL6	-0.0423289093010378	1.0193277735919901	-1.23461403415951	0.21775780786690102	0.695686431987989	-5.36462010823549	0	Transcript
ENSG00000186625.13	ENST00000367411.6	KATNA1	-0.14927656884899598	1.0691820908143599	-1.23457965527173	0.217770594121002	0.695686431987989	-5.37498485734072	0	Transcript
ENSG00000085117.11	ENST00000525898.5	CD82	-0.320431813013181	-1.63990294594027	-1.2345397943816898	0.21778541992911105	0.695686431987989	-4.897565743091	0	Transcript
ENSG00000154864.11	ENST00000582913.5	PIEZO2	-0.221417976033507	-0.797569137257116	-1.23452054373986	0.217792580248934	0.695686431987989	-5.07059159498453	0	Transcript
ENSG00000197798.8	ENST00000531935.1	FAM118B	-0.0443652281699139	0.869097787373144	-1.23451403702307	0.217795000475405	0.695686431987989	-5.34204786046837	0	Transcript
ENSG00000116580.18	ENST00000460075.1	GON4L	0.0777390780733288	-0.9352545069930409	1.23448796925832	0.217804696788162	0.695686431987989	-5.03749779893244	0	Transcript
ENSG00000135093.12	ENST00000377883.7	USP30	-0.16960010757229	-1.1423690647639198	-1.2344658537384798	0.21781292324593	0.695686431987989	-4.99011900894407	0	Transcript
ENSG00000204314.10	ENST00000486917.1	PRRT1	0.10648617490249401	-2.27901906773109	1.23445780779483	0.21781591620501897	0.695686431987989	-4.7341669864011795	0	Transcript
ENSG00000180855.15	ENST00000301547.9	ZNF443	0.0272657876721698	2.39352664271872	1.23445196714767	0.21781808884857898	0.695686431987989	-5.59281235719157	0	Transcript
ENSG00000143224.17	ENST00000495483.5	PPOX	-0.0689042202076367	-0.0705834371191559	-1.23444436925923	0.217820915186079	0.695686431987989	-5.18930614022812	0	Transcript
ENSG00000166024.13	ENST00000298999.7	R3HCC1L	-0.0308164379587558	3.24684163607223	-1.2344333081133	0.21782502986758898	0.695686431987989	-5.733510647057621	0	Transcript
ENSG00000140395.8	ENST00000559332.1	WDR61	-0.219093500794726	-1.86689466233666	-1.2344238199461002	0.21782855945493	0.695686431987989	-4.81570541872979	0	Transcript
ENSG00000174373.16	ENST00000557104.1	RALGAPA1	0.0817141215722218	-1.01870862010448	1.23438680578069	0.217842329076745	0.695708676427048	-5.019340653166361	0	Transcript
ENSG00000196914.8	ENST00000532993.5	ARHGEF12	0.0237445362169227	7.27071399210494	1.23434059893422	0.217859519345087	0.6957366974945199	-6.40420941467628	0	Transcript
ENSG00000176473.13	ENST00000555775.5	WDR25	-0.22125489942498602	-2.8635763293981302	-1.23432462224499	0.21786546335818802	0.6957366974945199	-4.66427797942413	0	Transcript
ENSG00000173575.19	ENST00000627622.1	CHD2	0.0309952980879806	2.92982687199629	1.2343083492646398	0.217871517724612	0.6957366974945199	-5.682752326740661	0	Transcript
ENSG00000180834.7	ENST00000431348.1	MAP6D1	-0.109417020876268	-1.85761900732588	-1.2342823838051298	0.21788117843181604	0.695745816854497	-4.83608264396064	0	Transcript
ENSG00000197043.13	ENST00000520378.1	ANXA6	0.0694883457754774	-0.995963154737494	1.23423345152839	0.217899385011913	0.6957567323227499	-5.026994632178611	0	Transcript
ENSG00000134531.9	ENST00000256951.9	EMP1	0.109593537009351	3.67105182983317	1.23422650162909	0.21790197099941197	0.6957567323227499	-5.82027330742761	0	Transcript
ENSG00000114423.18	ENST00000405772.5	CBLB	0.10572000074661302	1.4742998137134498	1.2342183291106699	0.21790501193950304	0.6957567323227499	-5.43984646144589	0	Transcript
ENSG00000099889.13	ENST00000462319.1	ARVCF	0.115850737933237	-1.47041437563652	1.23419155486444	0.217914974674117	0.6957668142419721	-4.93030963409338	0	Transcript
ENSG00000047346.12	ENST00000568863.1	FAM214A	-0.0964287040975809	-1.37262734859894	-1.2341549627272401	0.217928591191436	0.695781717845532	-4.9452011519308705	0	Transcript
ENSG00000139146.13	ENST00000539409.5	FAM60A	0.21278866355522602	0.43994691116240703	1.23414243494369	0.21793325312042397	0.695781717845532	-5.287686522545361	0	Transcript
ENSG00000254602.1	ENST00000530595.1	AP000662.4	0.0230157502351815	3.00531721866141	1.23410224517587	0.217948209311934	0.6958016627928311	-5.69903264835734	0	Transcript
ENSG00000141560.14	ENST00000571594.1	FN3KRP	0.0969331984509152	-2.14433808473122	1.23408907314909	0.21795311130175896	0.6958016627928311	-4.76224955417654	0	Transcript
ENSG00000078814.15	ENST00000446156.5	MYH7B	-0.10121338250650098	-2.0254551405451	-1.2340520139567601	0.217966903363487	0.695823966240554	-4.78975763247683	0	Transcript
ENSG00000162961.13	ENST00000430665.5	DPY30	-0.0899283272714882	-1.6358014506477299	-1.2340325066648898	0.217974163509599	0.6958254168660191	-4.87895924538099	0	Transcript
ENSG00000159314.11	ENST00000529357.5	ARHGAP27	-0.0973880352844189	-0.749062920359866	-1.23399657477796	0.217987536952825	0.695846381891218	-5.06781932486087	0	Transcript
ENSG00000154856.12	ENST00000423585.2	APCDD1	0.259962943195891	-2.09601180428508	1.2339648054113899	0.21799936164612901	0.695853429888494	-4.83059352931277	0	Transcript
ENSG00000105697.7	ENST00000593580.1	HAMP	-0.0926933649962546	0.533033438186716	-1.2339540716578201	0.21800335689946695	0.695853429888494	-5.28939485821609	0	Transcript
ENSG00000114480.12	ENST00000489715.1	GBE1	-0.0605953180529549	1.84781441579481	-1.23392570285667	0.218013916418765	0.6958654104823591	-5.502769482267571	0	Transcript
ENSG00000244005.12	ENST00000498084.5	NFS1	0.0758268169249661	1.22911607574695	1.23390722993362	0.21802079266341	0.69586563427402	-5.4177822444980395	0	Transcript
ENSG00000158636.16	ENST00000524490.5	EMSY	-0.0974661992804744	1.00171703754798	-1.2338887313862499	0.218027678603132	0.6958658889949051	-5.35812382700113	0	Transcript
ENSG00000099956.18	ENST00000344921.10	SMARCB1	0.296125285185298	-2.10397539237849	1.2338522377652	0.21804126352867	0.695887523784446	-4.796731859158889	0	Transcript
ENSG00000260179.1	ENST00000565563.1	RP5-902P8.12	-0.0378441417414346	0.5483621440230971	-1.23380116756778	0.21806027568026898	0.6958953333533199	-5.29152614958583	0	Transcript
ENSG00000198356.11	ENST00000357332.7	ASNA1	-0.0226436056767452	4.55039430635925	-1.23379764842167	0.21806158581402302	0.6958953333533199	-5.95479291621158	0	Transcript
ENSG00000214402.6	ENST00000432827.1	LCNL1	0.13360276766906098	-2.2068475076892797	1.233777234468	0.21806918578379	0.6958953333533199	-4.765604504038401	0	Transcript
ENSG00000168172.8	ENST00000527306.1	HOOK3	-0.0223558932330371	4.595951769247151	-1.23376799429984	0.21807262589552104	0.6958953333533199	-5.95329853960291	0	Transcript
ENSG00000137693.13	ENST00000629586.2	YAP1	-0.325335183114586	-3.696183178293	-1.23368571272544	0.21810326102719002	0.6958953333533199	-4.57545010893688	0	Transcript
ENSG00000188313.12	ENST00000477974.1	PLSCR1	-0.1364709869527	-2.46705007903624	-1.2336662578471298	0.21811050493464101	0.6958953333533199	-4.69836924104934	0	Transcript
ENSG00000126870.15	ENST00000397143.3	WDR60	-0.0926136435749287	-0.272091150813896	-1.2336654781271699	0.21811079526231897	0.6958953333533199	-5.15555747989412	0	Transcript
ENSG00000071575.11	ENST00000381465.2	TRIB2	-0.0482524785382849	2.5979662117892204	-1.23363268204508	0.21812300709187601	0.6958953333533199	-5.627533472475981	0	Transcript
ENSG00000198010.12	ENST00000421627.7	DLGAP2	-0.0797147331543554	2.17650371124631	-1.23360744167803	0.218132405838903	0.6958953333533199	-5.55871904612901	0	Transcript
ENSG00000224945.1	ENST00000429700.1	RP11-82L18.2	-0.0618892617762031	-0.39596603378222295	-1.2335909850103899	0.21813853396010802	0.6958953333533199	-5.1292919604795095	0	Transcript
ENSG00000206527.9	ENST00000383657.9	HACD2	0.0189658323365323	6.65549476964718	1.23356350396917	0.218148767605988	0.6958953333533199	-6.30325333281504	0	Transcript
ENSG00000163875.15	ENST00000373074.5	MEAF6	-0.16567604393042	-2.37402951522378	-1.2335483377640302	0.218154415486957	0.6958953333533199	-4.7144383640947005	0	Transcript
ENSG00000126217.20	ENST00000375604.6	MCF2L	-0.0682802491397111	2.83511934313159	-1.23354115180848	0.21815709156709198	0.6958953333533199	-5.66634618264731	0	Transcript
ENSG00000136522.13	ENST00000392659.2	MRPL47	-0.0587790426672138	0.9731019276131609	-1.23354037214861	0.21815738191713602	0.6958953333533199	-5.35826146957235	0	Transcript
ENSG00000112304.10	ENST00000476436.1	ACOT13	0.0557888068680252	1.40680313914303	1.23352870853128	0.21816172555199304	0.6958953333533199	-5.435823710002331	0	Transcript
ENSG00000224687.1	ENST00000421505.1	RASAL2-AS1	-0.0596199084431762	0.956489067881157	-1.23352634416495	0.21816260607065302	0.6958953333533199	-5.35912683780626	0	Transcript
ENSG00000170892.10	ENST00000496583.1	TSEN34	-0.159843561379579	-2.39786930405096	-1.23351529501265	0.218166720942811	0.6958953333533199	-4.69682686059904	0	Transcript
ENSG00000132471.11	ENST00000591399.5	WBP2	0.126734525089153	0.11584642069158699	1.23348982392185	0.218176206977303	0.6958953333533199	-5.22097858012352	0	Transcript
ENSG00000111300.9	ENST00000551858.1	NAA25	-0.131562486349076	0.967726380766618	-1.2334882489619299	0.21817679353926397	0.6958953333533199	-5.353890006018	0	Transcript
ENSG00000101191.16	ENST00000370371.8	DIDO1	0.0655605325206292	3.0735742646731206	1.23346259450218	0.21818634818405	0.6958953333533199	-5.711569011968371	0	Transcript
ENSG00000107951.13	ENST00000417581.1	MTPAP	-0.0599604445122511	0.743287727582785	-1.23346179665015	0.218186645337722	0.6958953333533199	-5.32595775943032	0	Transcript
ENSG00000065609.14	ENST00000520302.5	SNAP91	0.149833275022668	1.3938120110496102	1.2334236084725199	0.218200868563665	0.695918988140428	-5.453090856098401	0	Transcript
ENSG00000162076.12	ENST00000572006.1	FLYWCH2	0.19969359682319898	-1.47229238428967	1.23337284592653	0.21821977616173602	0.6959361994928249	-4.94311097933372	0	Transcript
ENSG00000154310.16	ENST00000475336.5	TNIK	0.45059141524600604	-2.00215202109265	1.23334024905624	0.218231918187901	0.6959361994928249	-4.85230783541597	0	Transcript
ENSG00000163659.12	ENST00000473702.5	TIPARP	-0.319376306865903	-2.98078570464975	-1.2333257070673602	0.21823733509858897	0.6959361994928249	-4.63972852546372	0	Transcript
ENSG00000186407.6	ENST00000392619.1	CD300E	-0.0569865097681433	0.11740929041484101	-1.2333148631522701	0.21824137453489198	0.6959361994928249	-5.22508817364253	0	Transcript
ENSG00000015133.18	ENST00000556726.5	CCDC88C	0.0613427632851051	1.69407696210228	1.23330168375573	0.218246284027448	0.6959361994928249	-5.4837204073166	0	Transcript
ENSG00000111674.8	ENST00000545045.6	ENO2	0.11424257760125099	1.97629462969465	1.2332940656391203	0.21824912190896	0.6959361994928249	-5.56449433174616	0	Transcript
ENSG00000170638.9	ENST00000395829.1	TRABD	-0.0832769618212148	0.6098132225840059	-1.23328093244125	0.218254014317099	0.6959361994928249	-5.29874247303492	0	Transcript
ENSG00000170525.18	ENST00000317350.8	PFKFB3	-0.3849573134148571	-3.32887584282223	-1.2332629329929399	0.218260719640237	0.6959361994928249	-4.617844020878019	0	Transcript
ENSG00000160216.18	ENST00000422850.5	AGPAT3	0.23490851846668698	-1.62844763697425	1.23318313702471	0.218290447772142	0.6960092830621719	-4.91179848012961	0	Transcript
ENSG00000132938.19	ENST00000467990.1	MTUS2	-0.0988427690857661	-2.5217640033914703	-1.2331326334949801	0.218309264462833	0.696047572518307	-4.70451991800981	0	Transcript
ENSG00000136247.14	ENST00000335965.10	ZDHHC4	0.0565666374977541	2.12371279482881	1.23301873702394	0.21835170449860397	0.6961611768629721	-5.55853916666911	0	Transcript
ENSG00000067715.13	ENST00000549559.2	SYT1	-0.10671922642193402	1.1242538619746398	-1.23293247222795	0.218383852397249	0.6962267225776141	-5.40267383514138	0	Transcript
ENSG00000143970.16	ENST00000435504.8	ASXL2	0.0280173298167716	5.3703336915761195	1.2329270255279199	0.21838588230811604	0.6962267225776141	-6.0810062047096105	0	Transcript
ENSG00000251229.1	ENST00000508865.1	RP11-503N18.5	-0.0390926218639103	0.5155940854109149	-1.23289210462295	0.218398897176861	0.696246504513719	-5.2890204083139105	0	Transcript
ENSG00000198771.10	ENST00000475127.5	RCSD1	-0.128252691875182	-1.4098453674995401	-1.2328457768494099	0.21841616419929102	0.696259097920759	-4.9323095924519	0	Transcript
ENSG00000138381.9	ENST00000607690.1	ASNSD1	0.289842033872396	-3.3574268577188398	1.2328449632699199	0.21841646744077697	0.696259097920759	-4.58958801653746	0	Transcript
ENSG00000123815.11	ENST00000594720.5	ADCK4	0.14459081342753197	-1.06789405783587	1.23278237934275	0.21843979495090998	0.6962909524888989	-5.00949473081484	0	Transcript
ENSG00000109762.15	ENST00000512853.5	SNX25	0.26538316891950897	-2.6627376153312596	1.2327816124856699	0.21844008080008398	0.6962909524888989	-4.695335641126481	0	Transcript
ENSG00000134444.13	ENST00000587725.5	KIAA1468	-0.0812208903825534	2.84487341408	-1.2327469223515102	0.21845301197444603	0.6963104625663841	-5.6799784422801896	0	Transcript
ENSG00000154874.14	ENST00000609768.5	CCDC144B	0.24672002160831302	-2.5742468027992	1.2327151500221398	0.218464855985684	0.6963265062453559	-4.71474255978913	0	Transcript
ENSG00000163686.14	ENST00000470440.1	ABHD6	-0.0768638418846672	-1.7218150472021898	-1.2326817028710602	0.218477324833378	0.696344540441719	-4.8609457955080995	0	Transcript
ENSG00000132702.12	ENST00000494218.1	HAPLN2	-0.0752010312626238	1.55103482100348	-1.2326025744824298	0.21850682534861396	0.696416856213338	-5.46227508138033	0	Transcript
ENSG00000232084.5	ENST00000452354.5	LINC01104	0.0554864115741849	-0.158487444109922	1.23255020940868	0.218526349588945	0.69645737245397	-5.182626593821039	0	Transcript
ENSG00000153317.14	ENST00000524367.5	ASAP1	-0.0423380167311825	2.02499533376981	-1.23251742883653	0.21853857241726501	0.696462664917447	-5.5268774011396395	0	Transcript
ENSG00000163697.16	ENST00000502687.1	APBB2	0.08948404782889	-1.65331086145772	1.2325092177731	0.21854163413778802	0.696462664917447	-4.88750862841729	0	Transcript
ENSG00000233334.3	ENST00000432699.1	FAM53B-AS1	0.07289111555076501	-0.977950680073065	1.23248532834213	0.218550542144231	0.696469344492981	-5.0246443218877195	0	Transcript
ENSG00000158793.13	ENST00000496861.5	NIT1	0.110975149835249	-0.0504605101046863	1.23240454560122	0.21858066674331098	0.6965012724440051	-5.2011318584747	0	Transcript
ENSG00000272573.5	ENST00000446157.2	MUSTN1	-0.100869505527086	1.4833706306545502	-1.23239484202256	0.21858428549516604	0.6965012724440051	-5.45166002098083	0	Transcript
ENSG00000115350.11	ENST00000485527.5	POLE4	-0.0850079953835921	0.317907713381907	-1.23239290497825	0.21858500788153	0.6965012724440051	-5.26045115921329	0	Transcript
ENSG00000152348.15	ENST00000282185.7	ATG10	0.0426563758244624	2.31616762617768	1.2323853900511599	0.218587810456772	0.6965012724440051	-5.582044033042299	0	Transcript
ENSG00000160117.14	ENST00000598347.2	ANKLE1	-0.31592653925457204	-3.79018270525164	-1.23233601382174	0.21860622519863301	0.696538240791993	-4.56840939688463	0	Transcript
ENSG00000204256.12	ENST00000482838.1	BRD2	-0.091519965134227	1.29530931621097	-1.23230364467851	0.218618297797254	0.6965549996911401	-5.4187063625155405	0	Transcript
ENSG00000169756.16	ENST00000332345.10	LIMS1	0.10479796596831	-0.0880417977769026	1.23222109080214	0.21864908978585898	0.696601757753686	-5.19687194480758	0	Transcript
ENSG00000101363.12	ENST00000373605.7	MANBAL	0.0980467524135447	-0.166961826362163	1.23218795266255	0.21866145094799302	0.696601757753686	-5.182431992439651	0	Transcript
ENSG00000104369.4	ENST00000518195.1	JPH1	-0.12793650854810498	-1.4552177154711399	-1.23217380549093	0.218666728268078	0.696601757753686	-4.94481320339837	0	Transcript
ENSG00000168209.4	ENST00000473155.1	DDIT4	-0.111364175693547	-0.45322577372165895	-1.2321712939854699	0.21866766514467803	0.696601757753686	-5.128554017918799	0	Transcript
ENSG00000179988.13	ENST00000483455.5	PSTK	0.207502445316332	-2.90825329521848	1.23215500501059	0.21867374155429103	0.696601757753686	-4.66904793911874	0	Transcript
ENSG00000101109.11	ENST00000372801.5	STK4	-0.0877927262940987	1.3057419415249099	-1.23215470598603	0.218673853103007	0.696601757753686	-5.41970917596719	0	Transcript
ENSG00000149311.17	ENST00000525178.5	ATM	0.20668817921303	-1.15454639532391	1.23204775595324	0.218713752588697	0.6967071528670539	-5.01380465381911	0	Transcript
ENSG00000127184.11	ENST00000509578.1	COX7C	-0.0534404617319616	0.252037687078087	-1.2319991743513898	0.218731878496163	0.696740893231829	-5.24536992764183	0	Transcript
ENSG00000100346.17	ENST00000404898.5	CACNA1I	-0.0647660986276715	4.90321877668074	-1.2319828378813702	0.218737973914137	0.696740893231829	-6.00967771071959	0	Transcript
ENSG00000100504.16	ENST00000530336.2	PYGL	-0.040526096479778	0.7618439259875209	-1.2319408536661	0.21875363950903198	0.696768491342763	-5.3279815461516	0	Transcript
ENSG00000104375.15	ENST00000424861.6	STK3	0.0472556412167269	0.594825018485778	1.23192308948324	0.21876026811262303	0.696768491342763	-5.2991011682097	0	Transcript
ENSG00000015133.18	ENST00000554872.5	CCDC88C	-0.0682989409261513	0.7944500977320871	-1.23187182764282	0.21877939698837698	0.696786158824303	-5.343116755098309	0	Transcript
ENSG00000137266.14	ENST00000380302.8	SLC22A23	0.182713939664628	-1.39358322408965	1.23186231390946	0.218782947267198	0.696786158824303	-4.967282440774349	0	Transcript
ENSG00000167925.15	ENST00000414034.7	GHDC	-0.32321685427764096	-2.4236731451193596	-1.23182941600374	0.218795224233606	0.696786158824303	-4.7342003232786105	0	Transcript
ENSG00000167419.10	ENST00000578643.1	LPO	0.0528635153211957	-0.0220440867221402	1.2318229830633602	0.218797624961002	0.696786158824303	-5.2027036507774405	0	Transcript
ENSG00000155970.11	ENST00000522235.5	MICU3	-0.116390490025603	-1.7319926013382598	-1.23180594509149	0.21880398350217897	0.696786158824303	-4.87109659021208	0	Transcript
ENSG00000189308.10	ENST00000442461.6	LIN54	-0.143397663075429	2.14554995718582	-1.2317972611873502	0.21880722437122	0.696786158824303	-5.5736816766395	0	Transcript
ENSG00000103024.7	ENST00000219302.7	NME3	-0.0929635993337604	1.20698769763829	-1.2317803896231398	0.21881352100793106	0.696786158824303	-5.40349805405517	0	Transcript
ENSG00000166823.5	ENST00000559894.1	MESP1	0.111839208399048	-1.98775716369607	1.23172449016882	0.218834384177775	0.696830891762798	-4.812874307022491	0	Transcript
ENSG00000248712.7	ENST00000415318.2	CCDC153	0.0821037673133933	0.07748783124592999	1.23158228709317	0.21888746463144199	0.6969782077107121	-5.223179205406231	0	Transcript
ENSG00000172987.12	ENST00000370546.5	HPSE2	0.276688332867849	-0.575633587722119	1.23154168153905	0.218902623259602	0.696995760652097	-5.112394366297701	0	Transcript
ENSG00000104517.12	ENST00000521922.5	UBR5	0.0282312821467715	5.581643706609911	1.23153099843751	0.21890661153841898	0.696995760652097	-6.11714155734326	0	Transcript
ENSG00000145604.15	ENST00000513263.1	SKP2	-0.232133670744925	-3.06340500061984	-1.2314669870183401	0.21893050975861497	0.6970366446121469	-4.608613770406981	0	Transcript
ENSG00000114857.17	ENST00000465584.5	NKTR	-0.3867297547492561	-2.9991978523666503	-1.23145034806074	0.21893672210631	0.6970366446121469	-4.6677684594001505	0	Transcript
ENSG00000259116.1	ENST00000554918.1	RP11-973N13.4	0.0697076807113767	-0.496096456382474	1.2314418238069298	0.218939904784524	0.6970366446121469	-5.12019209851024	0	Transcript
ENSG00000217783.2	ENST00000405916.2	LDHAL6FP	0.0841815120959875	-1.9536983871748999	1.23140669539393	0.218953020939679	0.6970417475901709	-4.81834098286392	0	Transcript
ENSG00000138375.12	ENST00000486983.1	SMARCAL1	-0.0882434333421904	-1.78651712249702	-1.2314010123753	0.21895514290358997	0.6970417475901709	-4.84890263489822	0	Transcript
ENSG00000166479.9	ENST00000569053.5	TMX3	-0.0579361734356281	0.0719057093543662	-1.23137150225917	0.218966161828643	0.6970551219454589	-5.22173939094296	0	Transcript
ENSG00000198963.10	ENST00000396204.2	RORB	0.107271904334451	1.44319936539399	1.2313241893703	0.21898382905160602	0.697076236585163	-5.43510527918907	0	Transcript
ENSG00000155657.25	ENST00000412264.1	TTN	0.131601629453518	-2.68902046801754	1.23131722285855	0.218986430520817	0.697076236585163	-4.67772519820372	0	Transcript
ENSG00000104147.8	ENST00000220514.7	OIP5	-0.0881757601152776	-1.7371718696907	-1.2312865836116298	0.218997872244207	0.697090954424655	-4.85319166983654	0	Transcript
ENSG00000161526.14	ENST00000582022.5	SAP30BP	0.309137889188882	-1.31933155254755	1.2311897710732902	0.21903402812898698	0.6971843364134289	-4.97872074744679	0	Transcript
ENSG00000086200.16	ENST00000512177.1	IPO11	0.158576799615975	-2.66730724543316	1.2311697583824899	0.219041502661965	0.6971864228149539	-4.68719671731201	0	Transcript
ENSG00000259153.1	ENST00000557691.1	RP6-65G23.3	-0.0450834735201176	0.5547619380583649	-1.23111837101229	0.219060696155534	0.697224103009316	-5.30675811630488	0	Transcript
ENSG00000163866.8	ENST00000417239.1	SMIM12	0.115892205847551	-2.15091190354157	1.23110154822269	0.219066979832663	0.697224103009316	-4.8049990064645	0	Transcript
ENSG00000197562.9	ENST00000509637.6	RAB40C	-0.0659818960839533	-0.316167468211846	-1.23106177469848	0.219081836624262	0.697249682748674	-5.149123634882219	0	Transcript
ENSG00000140400.15	ENST00000566256.5	MAN2C1	-0.252688797808732	-3.27273444302189	-1.2309666638785401	0.21911736676191698	0.6973205350934241	-4.6008491275438	0	Transcript
ENSG00000206567.9	ENST00000383808.6	AC022007.5	0.094449707875618	-0.352406213063539	1.2309656654531398	0.21911773976141102	0.6973205350934241	-5.14916346085837	0	Transcript
ENSG00000181038.13	ENST00000588964.1	METTL23	-0.10763864913746302	-2.33997019740922	-1.2309248866940001	0.219132974597192	0.6973473124935099	-4.72033744310785	0	Transcript
ENSG00000188895.11	ENST00000579565.5	MSL1	-0.0496488912832132	2.5694520867933197	-1.23087526061929	0.21915151579668601	0.697364191624149	-5.631448009039941	0	Transcript
ENSG00000174099.10	ENST00000540804.5	MSRB3	-0.0906752625859993	-1.4683512051918102	-1.23087417815819	0.21915192023634303	0.697364191624149	-4.92326191621785	0	Transcript
ENSG00000120645.11	ENST00000538872.5	IQSEC3	0.0355115079136333	4.66955092384294	1.23084100642716	0.21916431444246803	0.6973808281079219	-5.97495540631819	0	Transcript
ENSG00000123908.11	ENST00000517293.5	AGO2	-0.228606285049692	-2.19939883908147	-1.2308099343624	0.2191759245927	0.6973808281079219	-4.78758407082092	0	Transcript
ENSG00000185634.11	ENST00000559289.1	SHC4	0.0469314146981404	1.2636815976848998	1.23080542054447	0.219177611228293	0.6973808281079219	-5.41262338299945	0	Transcript
ENSG00000245573.7	ENST00000530686.5	BDNF-AS	-0.082533072008558	-0.105899850806983	-1.23073677087521	0.219203264053379	0.6974407456302221	-5.18464237594283	0	Transcript
ENSG00000058600.15	ENST00000564750.5	POLR3E	0.160574817867044	0.638341124317714	1.2306542927953001	0.21923408710443898	0.697503970153739	-5.33489082317393	0	Transcript
ENSG00000159713.10	ENST00000561537.1	TPPP3	-0.130677755480337	-2.30717250089771	-1.2306470884124698	0.21923677961738003	0.697503970153739	-4.73003657615375	0	Transcript
ENSG00000159374.17	ENST00000290536.9	M1AP	0.336394370634306	-3.13905652060838	1.23061145388499	0.21925009775361803	0.6975246365381851	-4.63422366799487	0	Transcript
ENSG00000124226.10	ENST00000622920.1	RNF114	0.332042447890391	-3.8820413821237003	1.23059114630816	0.21925768781839497	0.6975270788549539	-4.5634657618674	0	Transcript
ENSG00000197302.10	ENST00000530881.5	ZNF720	-0.0875432526721517	-0.8716354421065329	-1.23056447147455	0.219267657967046	0.697536501633849	-5.04203646253513	0	Transcript
ENSG00000166246.13	ENST00000619274.1	C16orf71	0.0655675777360929	-0.79539350378738	1.23054671562938	0.219274294681311	0.697536501633849	-5.06783496849481	0	Transcript
ENSG00000214765.8	ENST00000450436.1	SEPT7P2	0.13107089436061	-2.47773187931023	1.23048085987509	0.219298911266626	0.6975815002420179	-4.69540967719937	0	Transcript
ENSG00000080345.17	ENST00000444746.6	RIF1	-0.0642804579618047	5.379477568418371	-1.2304723668689799	0.219302086059203	0.6975815002420179	-6.10626511797168	0	Transcript
ENSG00000242999.3	ENST00000490061.3	RN7SL239P	0.0531077061360115	-0.38554157371243	1.2304220197273001	0.21932090713480604	0.6976196641996599	-5.13994928291696	0	Transcript
ENSG00000115252.18	ENST00000462938.5	PDE1A	-0.16644847494690398	-2.14621997710768	-1.23036317323686	0.21934290696459396	0.6976473212273749	-4.79403917711283	0	Transcript
ENSG00000102181.20	ENST00000355149.8	CD99L2	-0.23012033555151998	-1.86733632118431	-1.23036225785405	0.2193432491941	0.6976473212273749	-4.845569749368719	0	Transcript
ENSG00000128915.11	ENST00000558451.1	ICE2	-0.0582989426202545	-0.5752689347310961	-1.23032007221069	0.21935902134321897	0.6976757824037839	-5.1083141290190595	0	Transcript
ENSG00000106723.16	ENST00000485565.6	SPIN1	0.0487782905683107	1.54545729100203	1.23029126266975	0.21936979297445103	0.6976764440730799	-5.46915134498724	0	Transcript
ENSG00000205129.8	ENST00000511581.5	C4orf47	0.131982498602833	-1.76151129510791	1.23023296785806	0.21939159005255499	0.6976764440730799	-4.8765793401698705	0	Transcript
ENSG00000137573.13	ENST00000260128.8	SULF1	-0.376169913522964	-2.0965797241728703	-1.2302126043464598	0.219399204563811	0.6976764440730799	-4.82045941656711	0	Transcript
ENSG00000127980.15	ENST00000422866.1	PEX1	-0.0963152995767751	-0.835288894495665	-1.23020235062894	0.21940303880013298	0.6976764440730799	-5.05358378849683	0	Transcript
ENSG00000106144.19	ENST00000310447.9	CASP2	0.0295212313871352	2.56647938223484	1.23018993568351	0.21940768126248497	0.6976764440730799	-5.62639698516038	0	Transcript
ENSG00000183908.5	ENST00000497933.1	LRRC55	0.0586427323462923	2.5143928653962098	1.2301473168791799	0.219423618737536	0.6976764440730799	-5.62602750864182	0	Transcript
ENSG00000087250.8	ENST00000566576.1	MT3	0.0676234091063839	0.508030583535783	1.23013966839653	0.21942647900701198	0.6976764440730799	-5.298279539378231	0	Transcript
ENSG00000237645.1	ENST00000449016.1	RP11-521A24.1	-0.0639118523783576	-0.934818507725474	-1.23012846301092	0.219430669484399	0.6976764440730799	-5.03970537804937	0	Transcript
ENSG00000125746.15	ENST00000589876.5	EML2	0.137902009138958	-1.43541632603282	1.23012310635051	0.21943267273474998	0.6976764440730799	-4.933843751120571	0	Transcript
ENSG00000178927.17	ENST00000582438.1	C17orf62	0.322011135888592	-2.37103895487737	1.2301210371674398	0.219433446558422	0.6976764440730799	-4.751102566165731	0	Transcript
ENSG00000117697.14	ENST00000366978.5	NSL1	-0.029810114900615	1.8955352219329	-1.2301165289452	0.219435132529675	0.6976764440730799	-5.513271563735009	0	Transcript
ENSG00000255459.1	ENST00000531125.1	RP11-52B19.10	-0.0609973395615352	-0.595060605051748	-1.2300686996718102	0.21945302015098603	0.6976764440730799	-5.10579377432335	0	Transcript
ENSG00000144043.11	ENST00000466731.5	TEX261	0.285534727262797	-2.8365827443074	1.23006678132314	0.219453737614179	0.6976764440730799	-4.66010070005041	0	Transcript
ENSG00000182389.19	ENST00000637773.1	CACNB4	-0.306622535319814	-1.71133356198257	-1.2300640392028301	0.219454763171235	0.6976764440730799	-4.90673681515001	0	Transcript
ENSG00000156298.12	ENST00000471410.5	TSPAN7	0.0582782012512113	0.8969388573194359	1.22994562374534	0.219499054023304	0.69774858644592	-5.35779312228924	0	Transcript
ENSG00000180891.12	ENST00000584746.5	CUEDC1	-0.0474009607676128	2.59710461725127	-1.22993065188882	0.219504654395246	0.69774858644592	-5.63537003101074	0	Transcript
ENSG00000039123.15	ENST00000230640.9	SKIV2L2	-0.0298931574693875	4.57757401416821	-1.2299290240446001	0.219505263312785	0.69774858644592	-5.9607112462866105	0	Transcript
ENSG00000128989.10	ENST00000564163.5	ARPP19	-0.128012283565841	-0.0613852612881863	-1.2299288481645199	0.219505329103225	0.69774858644592	-5.19732507560588	0	Transcript
ENSG00000189056.13	ENST00000428762.5	RELN	0.0797084820744825	5.52300924948125	1.2299121419637802	0.219511578359298	0.69774858644592	-6.14640024311795	0	Transcript
ENSG00000240758.2	ENST00000493710.1	RP11-155G14.6	0.18919392404496901	-2.5455426294171604	1.22983873364082	0.21953903958778895	0.6977957116786989	-4.717877922809969	0	Transcript
ENSG00000129003.15	ENST00000249837.7	VPS13C	0.0866840706207516	4.21356759666319	1.22983602216908	0.21954005396630202	0.6977957116786989	-5.91232978258644	0	Transcript
ENSG00000259673.5	ENST00000559298.5	IQCH-AS1	-0.0760929575237445	1.16111390757686	-1.2297990428641001	0.21955388849246302	0.6978083465334661	-5.39445523554731	0	Transcript
ENSG00000178307.9	ENST00000317635.5	TMEM11	0.0423633383044994	0.973121068469783	1.22971942217994	0.21958367794652103	0.6978083465334661	-5.368673576066571	0	Transcript
ENSG00000156990.14	ENST00000472381.5	RPUSD3	-0.12817839217197902	-2.07262132901888	-1.22970621790754	0.219588618502988	0.6978083465334661	-4.776686400813991	0	Transcript
ENSG00000198569.9	ENST00000538474.5	SLC34A3	0.135915382860923	-0.6556952745090949	1.22970265381388	0.21958995207039397	0.6978083465334661	-5.10752533462737	0	Transcript
ENSG00000121749.15	ENST00000548679.5	TBC1D15	-0.0672800354098006	-0.894604566777731	-1.22970056427705	0.219590733909523	0.6978083465334661	-5.04232678296705	0	Transcript
ENSG00000120948.15	ENST00000476201.5	TARDBP	-0.153261473680119	-1.74950935906997	-1.2296896220354199	0.21959482818582002	0.6978083465334661	-4.85813694387153	0	Transcript
ENSG00000006611.15	ENST00000530700.1	USH1C	0.127277436349115	-2.35962509637878	1.2296755358881202	0.219600098903397	0.6978083465334661	-4.746901989825821	0	Transcript
ENSG00000155008.13	ENST00000622540.4	APOOL	0.41990176699079	-2.45785299580313	1.2296630001692	0.21960478956242396	0.6978083465334661	-4.761929260522651	0	Transcript
ENSG00000143842.14	ENST00000367204.5	SOX13	-0.27224788404731304	0.71256925853978	-1.22965755224712	0.21960682810741897	0.6978083465334661	-5.33377122709422	0	Transcript
ENSG00000279721.1	ENST00000624478.1	RP11-416H1.2	-0.0427272015246128	0.180525461694594	-1.2296302835507	0.21961703192098897	0.6978083465334661	-5.23865559431668	0	Transcript
ENSG00000124201.14	ENST00000455070.1	ZNFX1	-0.379388665838211	-2.87469922646593	-1.2296247419808701	0.219619105591239	0.6978083465334661	-4.65660318399505	0	Transcript
ENSG00000059122.16	ENST00000573564.5	FLYWCH1	-0.20710928115161198	-0.6998494700565221	-1.22959180790571	0.219631429901366	0.697825818842896	-5.08882117789842	0	Transcript
ENSG00000143384.12	ENST00000307940.3	MCL1	-0.12200586959349198	-0.8482707908442471	-1.22952427675423	0.219656702394564	0.6978641745532379	-5.0512939733098605	0	Transcript
ENSG00000163053.10	ENST00000457406.5	SLC16A14	-0.24818035285302398	-1.9800684197042502	-1.22952307217302	0.219657153209551	0.6978641745532379	-4.819599603280509	0	Transcript
ENSG00000135678.11	ENST00000546373.5	CPM	-0.125259275920947	1.28742004040021	-1.22948783560689	0.21967034080313802	0.6978843861181291	-5.4252029178582	0	Transcript
ENSG00000146281.5	ENST00000275072.4	PM20D2	0.025451330228837003	3.87141472747323	1.22943252344905	0.21969104301356196	0.6979093330578441	-5.84526174755715	0	Transcript
ENSG00000076344.15	ENST00000316163.9	RGS11	-0.37563312698317497	-0.137577072992514	-1.22943037945823	0.21969184549382	0.6979093330578441	-5.18353634732715	0	Transcript
ENSG00000163608.14	ENST00000461381.5	NEPRO	-0.10560162957211001	-1.49469036307279	-1.22938844985161	0.21970753986691896	0.6979375045373211	-4.91612118246688	0	Transcript
ENSG00000029725.16	ENST00000575475.2	RABEP1	-0.0542309931611436	1.7026503212836	-1.22932774237226	0.21973026428379602	0.6979880056745049	-5.487621964357059	0	Transcript
ENSG00000138741.10	ENST00000379645.7	TRPC3	-0.0799562716599394	2.91257181850782	-1.22922723710131	0.21976788979083198	0.698029266036209	-5.70382438308761	0	Transcript
ENSG00000170222.11	ENST00000609540.1	ADPRM	-0.236451862396482	-3.1126719130327203	-1.2292263370615801	0.21976822675384303	0.698029266036209	-4.61442936174563	0	Transcript
ENSG00000118855.18	ENST00000415822.6	MFSD1	0.22127005585585002	1.00680278554334	1.22922389399507	0.21976914140762802	0.698029266036209	-5.38966676659136	0	Transcript
ENSG00000102805.14	ENST00000636525.1	CLN5	0.0609432468866405	-0.440267466516919	1.22922009841022	0.219770562432934	0.698029266036209	-5.13234695193896	0	Transcript
ENSG00000106392.10	ENST00000223122.3	C1GALT1	-0.20243838292823396	2.20235008714299	-1.22917850978627	0.21978613319095	0.6980570359285501	-5.58036015583697	0	Transcript
ENSG00000130208.9	ENST00000592535.5	APOC1	-0.0835782085232981	2.1532860559098204	-1.2291382990978301	0.219801188806496	0.698082227093035	-5.56368674499969	0	Transcript
ENSG00000196504.15	ENST00000489741.1	PRPF40A	-0.0468842845981835	0.117611692050417	-1.2291092860921102	0.21981205226680603	0.698082227093035	-5.2252698183606	0	Transcript
ENSG00000238021.6	ENST00000576034.5	ARMC4P1	0.11571699691507302	-1.85402349673977	1.22910262044894	0.21981454816593302	0.698082227093035	-4.83474885951788	0	Transcript
ENSG00000131061.13	ENST00000493497.1	ZNF341	-0.0645820457997021	-0.347367720930228	-1.22903578395186	0.219839575710216	0.698140023611996	-5.15071012107542	0	Transcript
ENSG00000047457.13	ENST00000490639.5	CP	0.142444635389174	2.13310800655072	1.2290093045962	0.219849491717594	0.698149828633946	-5.60040543933041	0	Transcript
ENSG00000120509.10	ENST00000374454.1	PDZD11	-0.0606018201597679	0.318035769540695	-1.2289172338293601	0.21988397295026701	0.698180658674317	-5.25930251601293	0	Transcript
ENSG00000172465.13	ENST00000372626.7	TCEAL1	0.0728482305914739	0.0171992161660406	1.22890571951499	0.21988828542645603	0.698180658674317	-5.21973034777426	0	Transcript
ENSG00000198818.9	ENST00000487841.5	SFT2D1	-0.320476805631674	-2.32274606058373	-1.2289036829981201	0.219889048173	0.698180658674317	-4.73963226948153	0	Transcript
ENSG00000110583.12	ENST00000544194.5	NAA40	-0.0850857372008337	-0.7350771273684921	-1.22888547252903	0.219895868713111	0.698180658674317	-5.079023507175799	0	Transcript
ENSG00000171853.15	ENST00000441099.5	TRAPPC12	-0.0393070210229503	1.1112546709972	-1.22884039968285	0.219912750930213	0.698180658674317	-5.39102968292861	0	Transcript
ENSG00000111785.18	ENST00000355478.6	RIC8B	0.0636217795402639	2.83073254381474	1.2288378738358	0.219913697024085	0.698180658674317	-5.68327823663027	0	Transcript
ENSG00000137522.17	ENST00000532379.1	RNF121	0.169440174767664	-2.47793255472611	1.22882269407123	0.219919382894216	0.698180658674317	-4.70425406814903	0	Transcript
ENSG00000128513.14	ENST00000608057.5	POT1	0.134326809086585	-0.172976818675352	1.2287968814336898	0.21992905175275101	0.698180658674317	-5.182432790817519	0	Transcript
ENSG00000118369.12	ENST00000530546.5	USP35	-0.168633211988236	0.581071599140045	-1.22879367567773	0.21993025258132604	0.698180658674317	-5.29977504556823	0	Transcript
ENSG00000153406.13	ENST00000572391.1	NMRAL1	-0.0743455399711914	-1.1224290708951201	-1.2287604728289299	0.219942690153232	0.698180658674317	-5.00023199910992	0	Transcript
ENSG00000163900.10	ENST00000467061.1	TMEM41A	0.0331236593272695	1.27482153669064	1.22874767259536	0.21994748517308	0.698180658674317	-5.41493465329242	0	Transcript
ENSG00000204271.11	ENST00000478405.1	SPIN3	-0.19103668902114201	-0.7271540786301959	-1.2287418339359	0.21994967238380397	0.698180658674317	-5.0709519953387	0	Transcript
ENSG00000204713.10	ENST00000496091.1	TRIM27	0.0973546997402171	-1.93236949237019	1.22873304545661	0.219952964651285	0.698180658674317	-4.81935608983781	0	Transcript
ENSG00000159176.13	ENST00000527662.5	CSRP1	-0.0564213132237549	2.45030679576633	-1.22872813809162	0.21995480302324696	0.698180658674317	-5.61175522124547	0	Transcript
ENSG00000140995.16	ENST00000569803.5	DEF8	0.18523884181641395	-2.26793337545074	1.22868189727679	0.219972126064293	0.698180948654021	-4.775738544338751	0	Transcript
ENSG00000145388.14	ENST00000502564.2	METTL14	-0.0632478457964583	-0.0689292836404144	-1.22867584145281	0.219974394810066	0.698180948654021	-5.19937712886597	0	Transcript
ENSG00000158467.16	ENST00000490911.5	AHCYL2	0.10981562962518598	1.19501310917926	1.2286590948208798	0.21998066883355902	0.698180948654021	-5.40725587271256	0	Transcript
ENSG00000140853.15	ENST00000262510.10	NLRC5	-0.303734916144029	0.16532227245065498	-1.22865498256501	0.21998220948485103	0.698180948654021	-5.236788037213401	0	Transcript
ENSG00000118600.11	ENST00000537982.5	TMEM5	-0.189759161768773	-2.08249087829558	-1.22863346875319	0.219990269733066	0.698184856985207	-4.76386227407796	0	Transcript
ENSG00000136531.14	ENST00000424833.5	SCN2A	-0.124933466614726	2.3055408857389903	-1.2286011733626998	0.220002369748573	0.698199748632558	-5.65522265587595	0	Transcript
ENSG00000119979.16	ENST00000497903.5	FAM45A	-0.10033650364449101	-0.47677368662493697	-1.22857171221225	0.22001340828618998	0.698199748632558	-5.12547994490194	0	Transcript
ENSG00000160199.14	ENST00000480179.1	PKNOX1	-0.0908543084818295	-0.576037127158534	-1.22855082788151	0.22002123349284303	0.698199748632558	-5.10311190829694	0	Transcript
ENSG00000199363.1	ENST00000362493.1	SNORA63	0.111859586249555	-1.83824841464297	1.2285415464795701	0.22002471123091602	0.698199748632558	-4.8772335805750995	0	Transcript
ENSG00000276180.1	ENST00000615353.1	HIST1H4I	0.0398646889294394	1.2414711699365502	1.2285298159106899	0.22002910672764397	0.698199748632558	-5.41948904076013	0	Transcript
ENSG00000166763.7	ENST00000509801.1	STRCP1	0.0694260232228595	0.9564176197590559	1.22843631637375	0.22006414368469102	0.698288989797661	-5.373659594917849	0	Transcript
ENSG00000172322.13	ENST00000355690.8	CLEC12A	-0.13693622086764698	-2.1751870324555003	-1.2283978170004999	0.220078571671721	0.698288989797661	-4.76256634623048	0	Transcript
ENSG00000178028.13	ENST00000440641.5	DMAP1	0.208361103530684	-3.0481308603107897	1.2283973157605	0.22007875952042102	0.698288989797661	-4.63616470176553	0	Transcript
ENSG00000146707.14	ENST00000454397.1	POMZP3	0.05691306463038901	0.20816948081907197	1.22838186688171	0.22008454932209	0.698288989797661	-5.24758058436968	0	Transcript
ENSG00000100105.17	ENST00000215919.3	PATZ1	-0.040460769727868995	2.32089475763486	-1.22830415146272	0.220113676521594	0.698340910112614	-5.58916701351967	0	Transcript
ENSG00000076351.12	ENST00000584995.5	SLC46A1	-0.20472838372039198	-2.36033474954078	-1.22827705832275	0.220123831495112	0.698340910112614	-4.83002481333493	0	Transcript
ENSG00000115355.15	ENST00000263630.12	CCDC88A	0.14115886497197302	4.26875618842804	1.22827093442238	0.220126126884761	0.698340910112614	-5.9644100996643195	0	Transcript
ENSG00000122779.17	ENST00000493595.1	TRIM24	0.173566309124441	-2.55310288160735	1.22826531080828	0.22012823476989998	0.698340910112614	-4.69825345080812	0	Transcript
ENSG00000126217.20	ENST00000441756.1	MCF2L	-0.12490341482767801	-2.43294549462644	-1.22820925610393	0.22014924640863198	0.698385897857984	-4.6999785485879695	0	Transcript
ENSG00000102900.12	ENST00000568283.5	NUP93	0.0792027338454997	-1.68301030553711	1.22815215251033	0.220170652700216	0.6984321347416299	-4.890204355252401	0	Transcript
ENSG00000236438.7	ENST00000634862.1	FAM157A	0.0964817131988203	0.65331359732241	1.22811970530083	0.22018281677830603	0.6984490512311371	-5.3228201545549405	0	Transcript
ENSG00000169689.14	ENST00000580435.5	STRA13	0.264071783542234	-1.8674809972693702	1.2280662816244599	0.220202845742327	0.698490914356578	-4.87262165382503	0	Transcript
ENSG00000133247.13	ENST00000402499.6	KMT5C	0.0531058269849921	0.228169454218174	1.22802548936397	0.220218139970964	0.698497851096967	-5.252209991207599	0	Transcript
ENSG00000105879.11	ENST00000432748.5	CBLL1	-0.0933947005825346	-1.46279106257229	-1.22799462225434	0.220229713474618	0.698497851096967	-4.9207866068571295	0	Transcript
ENSG00000248939.1	ENST00000505575.1	RP11-395F4.1	-0.0627182668374137	-0.8042830858238371	-1.22799084220216	0.22023113082070803	0.698497851096967	-5.06596962319197	0	Transcript
ENSG00000227563.1	ENST00000427702.1	RNF11B	-0.0915463795892922	-2.32549849292965	-1.22793404167332	0.22025242920339003	0.698497851096967	-4.7610253762097905	0	Transcript
ENSG00000168758.10	ENST00000467747.1	SEMA4C	-0.0344385551905045	2.0051786051130502	-1.2278959183808402	0.220266725051461	0.698497851096967	-5.53468606806214	0	Transcript
ENSG00000213160.9	ENST00000448589.1	KLHL23	-0.10363322972766999	-2.39424856341769	-1.22789076124529	0.22026865897631	0.698497851096967	-4.71817318492283	0	Transcript
ENSG00000185798.7	ENST00000332629.6	WDR53	-0.0397021632169772	1.3909749175400201	-1.2278897588105	0.22026903489058397	0.698497851096967	-5.43791504133479	0	Transcript
ENSG00000072042.12	ENST00000554731.1	RDH11	-0.16394010610875198	-1.4036209159933999	-1.22788505661094	0.220270798227353	0.698497851096967	-4.927520673358379	0	Transcript
ENSG00000135018.13	ENST00000529923.1	UBQLN1	-0.0653417704194346	0.24205176885113397	-1.22783400624449	0.22028994289870102	0.698497851096967	-5.24654064312032	0	Transcript
ENSG00000224093.5	ENST00000427243.5	RP5-1033H22.2	-0.0666227043936464	-0.840773683409749	-1.2278182448339099	0.220295853911815	0.698497851096967	-5.0563229279563	0	Transcript
ENSG00000156384.14	ENST00000369729.7	SFR1	-0.0643657834739843	1.6629153359467599	-1.22781722797733	0.220296235268192	0.698497851096967	-5.48057763192233	0	Transcript
ENSG00000171798.17	ENST00000478074.5	KNDC1	0.0871555832141804	-1.5123798641185	1.22780879154021	0.22029939924213604	0.698497851096967	-4.91664807055901	0	Transcript
ENSG00000137845.14	ENST00000558004.1	ADAM10	-0.0579414294150264	0.272742174165136	-1.22780845655321	0.22029952487524598	0.698497851096967	-5.2528561642920595	0	Transcript
ENSG00000141759.14	ENST00000585474.5	TXNL4A	0.0667329530217157	0.9331944010872171	1.2277949734155602	0.22030458161738298	0.698497851096967	-5.3810085979346	0	Transcript
ENSG00000263069.5	ENST00000573394.1	CTD-2047H16.4	0.0627043030828762	-0.7140407735788481	1.22778716342985	0.220307510727828	0.698497851096967	-5.09000462479352	0	Transcript
ENSG00000239900.12	ENST00000623063.3	ADSL	0.0275143605062558	2.8257661143113304	1.22771835113256	0.22033331977466503	0.6985265854841379	-5.673292189555349	0	Transcript
ENSG00000267193.5	ENST00000586213.1	RP11-116O18.3	0.11043203336825698	-0.530366325872499	1.22762960169968	0.22036660974767397	0.6985265854841379	-5.12983048111313	0	Transcript
ENSG00000198466.11	ENST00000423137.1	ZNF587	0.0819551961698466	2.57903626828054	1.22762817289995	0.22036714572105703	0.6985265854841379	-5.634390609384661	0	Transcript
ENSG00000198185.11	ENST00000457685.6	ZNF334	0.0347750080174903	2.71412182882503	1.22760696195217	0.220375102512323	0.6985265854841379	-5.6555151800248895	0	Transcript
ENSG00000105371.8	ENST00000340992.4	ICAM4	-0.13518060543719398	-0.454712753056989	-1.2276017723621397	0.22037704929722302	0.6985265854841379	-5.13100745685587	0	Transcript
ENSG00000126767.17	ENST00000247161.7	ELK1	-0.0425201266944982	4.87161660080443	-1.22759588321871	0.220379258522477	0.6985265854841379	-6.009810415582369	0	Transcript
ENSG00000203875.10	ENST00000431043.1	SNHG5	0.0517711247911701	0.838599891814869	1.22759522820005	0.220379504244048	0.6985265854841379	-5.344761244790151	0	Transcript
ENSG00000138771.14	ENST00000486758.5	SHROOM3	-0.23796525586448103	-2.06934280166344	-1.22759186413601	0.22038076623120398	0.6985265854841379	-4.81207963970114	0	Transcript
ENSG00000070047.11	ENST00000264555.9	PHRF1	-0.0332125403262539	4.58657232323527	-1.22755458276775	0.220394752225364	0.6985265854841379	-5.96031394706604	0	Transcript
ENSG00000073150.13	ENST00000402472.2	PANX2	0.0797512166147632	-0.75880317557427	1.22755303387996	0.220395333299828	0.6985265854841379	-5.07627711991782	0	Transcript
ENSG00000181513.14	ENST00000321854.12	ACBD4	-0.29547863382628603	-1.571953355429	-1.2275416244101698	0.22039961366428099	0.6985265854841379	-4.89974383589858	0	Transcript
ENSG00000089101.17	ENST00000497372.1	CFAP61	-0.124348026920502	-2.34552758964127	-1.22753327238242	0.220402747040006	0.6985265854841379	-4.73237530171944	0	Transcript
ENSG00000004779.9	ENST00000484769.1	NDUFAB1	0.0729842744128781	-0.6118688575599129	1.22752622322777	0.2204053916503	0.6985265854841379	-5.10089597512677	0	Transcript
ENSG00000121940.15	ENST00000348264.6	CLCC1	-0.129249634003999	-0.0688067394710539	-1.22745871967616	0.220430717913381	0.698580520088053	-5.20452278110258	0	Transcript
ENSG00000178104.19	ENST00000618504.4	PDE4DIP	0.0527981062052529	2.70223549458244	1.22743502985608	0.22043960645533398	0.698580520088053	-5.65562339247463	0	Transcript
ENSG00000175224.16	ENST00000528145.5	ATG13	-0.11759302672902198	-1.20118705092092	-1.2274262316958602	0.220442907635888	0.698580520088053	-4.98056204926541	0	Transcript
ENSG00000165730.14	ENST00000399165.8	STOX1	0.0848826699442318	0.0344667841018011	1.22736579248784	0.220465586150462	0.6986169704753101	-5.2216107923106305	0	Transcript
ENSG00000066629.16	ENST00000554553.5	EML1	-0.0993536078890596	-1.4485054074511101	-1.22735915736001	0.220468075941999	0.6986169704753101	-4.93918092987117	0	Transcript
ENSG00000105664.10	ENST00000612179.1	COMP	0.0566065615081819	-0.8262885228799829	1.22730220051582	0.22048944948583105	0.698641019882911	-5.061474999206291	0	Transcript
ENSG00000174469.18	ENST00000637555.1	CNTNAP2	0.0289477356411434	2.17301995746795	1.2272858661121202	0.2204955793861	0.698641019882911	-5.567666291257041	0	Transcript
ENSG00000149295.13	ENST00000542616.1	DRD2	0.0651567628107464	0.082810419963041	1.2272843050175601	0.220496165232947	0.698641019882911	-5.2344392375256605	0	Transcript
ENSG00000099246.16	ENST00000484281.1	RAB18	0.0684868009674274	-1.26684550078931	1.22726369589976	0.22050389951825303	0.6986438746365151	-4.974665284886219	0	Transcript
ENSG00000196628.14	ENST00000457482.7	TCF4	-0.0551131786328089	2.96095133273478	-1.22716572006446	0.22054067101609398	0.698680346487789	-5.698154641300301	0	Transcript
ENSG00000271830.1	ENST00000606457.1	RP11-1C8.7	-0.0768757991162909	-1.18302707004833	-1.22715906182252	0.220543170093815	0.698680346487789	-5.000516888183849	0	Transcript
ENSG00000260528.3	ENST00000563357.1	FAM157C	-0.124371171238059	-0.0815217689165921	-1.22715873498577	0.22054329276792803	0.698680346487789	-5.197705221591249	0	Transcript
ENSG00000136444.9	ENST00000258955.6	RSAD1	-0.0250803381166845	4.5773209542762405	-1.2271299508435	0.22055409673094697	0.698680346487789	-5.9638584920769295	0	Transcript
ENSG00000231721.6	ENST00000423414.5	LINC-PINT	0.0454285977052218	0.6189326206794511	1.22712301490902	0.220556700151227	0.698680346487789	-5.3122461205591796	0	Transcript
ENSG00000276085.1	ENST00000612839.1	CCL3L3	0.196565619301412	-1.76585964341019	1.22712268593389	0.22055682363341197	0.698680346487789	-4.87749006712607	0	Transcript
ENSG00000253671.1	ENST00000520156.1	RP11-806O11.1	0.0488481623472614	0.38545831609952896	1.22710417093823	0.220563773394317	0.698680346487789	-5.27931475663255	0	Transcript
ENSG00000184611.11	ENST00000328032.8	KCNH7	-0.0777965469056743	0.87682206251215	-1.2270707639445801	0.22057631339211498	0.698680346487789	-5.36456384698116	0	Transcript
ENSG00000224078.12	ENST00000553134.5	SNHG14	0.128016054414044	-0.33294671064379	1.2270691649895602	0.22057691360543102	0.698680346487789	-5.163495028301269	0	Transcript
ENSG00000172159.15	ENST00000465485.1	FRMD3	0.19714484524988699	-2.88109811670093	1.2270347186733501	0.220589844297093	0.698694112959154	-4.6600109153070095	0	Transcript
ENSG00000172269.17	ENST00000392834.7	DPAGT1	0.125848981893654	0.500695628190812	1.2270211782525	0.220594927341492	0.698694112959154	-5.31143528253176	0	Transcript
ENSG00000172432.18	ENST00000476510.5	GTPBP2	0.319482736296324	-1.32994416669702	1.2269755289593502	0.22061206460784805	0.6986976239195649	-4.9832942372353	0	Transcript
ENSG00000164077.13	ENST00000455683.6	MON1A	-0.25642949610773397	-1.31263199880231	-1.22696932924928	0.22061439212379397	0.6986976239195649	-4.993940464028	0	Transcript
ENSG00000206120.11	ENST00000482245.1	EGFEM1P	-0.0762636860673958	-0.895656446763322	-1.2269496969927198	0.220621762648043	0.6986976239195649	-5.06600982133624	0	Transcript
ENSG00000198580.7	ENST00000328239.8	RP11-611L7.2	0.0415575015436993	1.4540629234074398	1.22694293810104	0.220624300175011	0.6986976239195649	-5.4531068957616995	0	Transcript
ENSG00000187522.14	ENST00000437161.6	HSPA14	-0.0251069494705291	2.34895349039265	-1.226910286098	0.22063655918769	0.6986976239195649	-5.59152085289528	0	Transcript
ENSG00000023191.16	ENST00000529368.5	RNH1	-0.170607794503734	-1.8048953430406398	-1.22690900862244	0.220637038818743	0.6986976239195649	-4.83631475693805	0	Transcript
ENSG00000269729.1	ENST00000599127.1	AC006262.4	0.0428730958534282	0.26569459472065	1.22688711612256	0.220645258523413	0.6986993852669311	-5.25842617011142	0	Transcript
ENSG00000117245.12	ENST00000375044.5	KIF17	0.153418543686836	1.18911559088244	1.22687112482205	0.220651262717488	0.6986993852669311	-5.41898928491197	0	Transcript
ENSG00000244754.8	ENST00000399396.7	N4BP2L2	0.280047583071978	-0.35659163206807004	1.22684777474839	0.22066003009401702	0.6987055076602671	-5.15321684702341	0	Transcript
ENSG00000270909.1	ENST00000603931.1	RP11-24B13.2	0.0758984585742235	0.200657965832699	1.22680314472822	0.22067678826327103	0.6987279890616159	-5.25619433669825	0	Transcript
ENSG00000005100.12	ENST00000574023.1	DHX33	-0.0743062602351282	1.3290261123472802	-1.22677749701568	0.22068641916215098	0.6987279890616159	-5.43177213042212	0	Transcript
ENSG00000066136.20	ENST00000372654.5	NFYC	0.0564099155288358	1.24542108053823	1.22677359108451	0.22068788589370103	0.6987279890616159	-5.41476892340614	0	Transcript
ENSG00000137713.15	ENST00000393055.6	PPP2R1B	-0.286974334817093	-1.71539903738703	-1.22673804831129	0.22070123302254102	0.6987279890616159	-4.8376110913411	0	Transcript
ENSG00000140750.16	ENST00000570320.5	ARHGAP17	-0.0443389751018538	0.65246908673035	-1.22672331040704	0.22070676761501998	0.6987279890616159	-5.31748145575909	0	Transcript
ENSG00000203730.2	ENST00000367565.1	TEDDM1	0.0760459884309894	-1.47063775451806	1.22671966989821	0.220708134767313	0.6987279890616159	-4.93730754733502	0	Transcript
ENSG00000203506.5	ENST00000601343.1	RBMS3-AS2	0.0962468611208062	-1.88913319440687	1.22663618878218	0.220739486837941	0.698805606694263	-4.83823668797592	0	Transcript
ENSG00000177426.20	ENST00000472042.1	TGIF1	0.107898873659676	-0.623454882968031	1.22660468474267	0.220751319291596	0.698821427243772	-5.10453547346051	0	Transcript
ENSG00000133794.17	ENST00000401424.5	ARNTL	-0.400664600109919	-4.13356276351439	-1.22658624580307	0.220758244897817	0.69882171393268	-4.563684910795611	0	Transcript
ENSG00000224597.9	ENST00000413405.5	SVIL-AS1	-0.0631969561027598	-0.5495126474434899	-1.2265537751480902	0.22077044115134198	0.698838684595633	-5.11399807837195	0	Transcript
ENSG00000169359.13	ENST00000359479.7	SLC33A1	-0.0246537269625739	3.5437913853057905	-1.22652896667247	0.22077975975217898	0.698840616648921	-5.798108440310299	0	Transcript
ENSG00000121274.12	ENST00000562717.1	PAPD5	-0.12950926316268	-0.09667178069223299	-1.22651575631393	0.22078472196454302	0.698840616648921	-5.19772574831009	0	Transcript
ENSG00000263164.1	ENST00000575056.1	RP11-333E1.2	0.111484667618536	-2.54364907302686	1.2264956477109	0.22079227552143	0.6988428902726321	-4.727293063812691	0	Transcript
ENSG00000125375.14	ENST00000554438.5	ATP5S	-0.0458698543682277	2.31665440326765	-1.22646545142633	0.22080361874501703	0.69884915554841	-5.588327965403121	0	Transcript
ENSG00000149970.14	ENST00000480138.1	CNKSR2	-0.141826804404775	-2.6778553403213303	-1.22645293230904	0.22080832167001002	0.69884915554841	-4.7070146079374	0	Transcript
ENSG00000165819.11	ENST00000543235.5	METTL3	0.12981233945139398	1.15076647830501	1.2264225299111	0.22081974291896897	0.69884915554841	-5.40328931075395	0	Transcript
ENSG00000101413.11	ENST00000462548.6	RPRD1B	-0.343092612765033	-3.7139968390716804	-1.2263901879880301	0.22083189325491398	0.69884915554841	-4.60098195153705	0	Transcript
ENSG00000175573.6	ENST00000530188.1	C11orf68	0.11287271609802801	1.41713868183659	1.22638861850772	0.22083248289545498	0.69884915554841	-5.4415787999668	0	Transcript
ENSG00000186094.16	ENST00000497451.1	AGBL4	0.0873696069048834	-1.63621097402666	1.2263697354540801	0.220839577188612	0.69884915554841	-4.904949615341031	0	Transcript
ENSG00000225400.1	ENST00000427490.1	RAB28P5	0.0488172033383796	-0.13464075135354198	1.22636301478986	0.220842102156802	0.69884915554841	-5.18842161298209	0	Transcript
ENSG00000114062.18	ENST00000630424.2	UBE3A	0.0324795059464949	5.35003859379837	1.22632068076628	0.220858007619449	0.698877856917984	-6.096018755431	0	Transcript
ENSG00000079102.16	ENST00000360348.6	RUNX1T1	-0.37793505526568205	-4.203044121961209	-1.22630062020983	0.220865544928567	0.69888007734337	-4.5537372648892305	0	Transcript
ENSG00000230248.1	ENST00000419801.1	RP1-128O3.4	-0.10526969982624	-2.5029648163307203	-1.22624367042548	0.22088694355584598	0.6988905913477861	-4.699006872212509	0	Transcript
ENSG00000160445.10	ENST00000291900.6	ZER1	-0.0184415739101617	6.4133409030371	-1.22623650270444	0.22088963690077104	0.6988905913477861	-6.26229871529425	0	Transcript
ENSG00000201358.1	ENST00000364488.1	RN7SKP193	-0.0807688749294618	-1.93587982465478	-1.2262127005336398	0.220898580980933	0.6988905913477861	-4.817671901101191	0	Transcript
ENSG00000104517.12	ENST00000517465.1	UBR5	0.0754958031059485	0.0412561136070048	1.22618236419304	0.22090998076704801	0.6988905913477861	-5.22141131958191	0	Transcript
ENSG00000072840.12	ENST00000264956.10	EVC	0.034328868329287006	3.11082736454813	1.2261758384463899	0.220912433066619	0.6988905913477861	-5.7248349017592	0	Transcript
ENSG00000167578.17	ENST00000594800.5	RAB4B	0.075830112548858	-0.20864208351589703	1.2261594250473302	0.220918601117409	0.6988905913477861	-5.17537256507831	0	Transcript
ENSG00000169371.13	ENST00000564675.5	SNUPN	-0.10683996457002601	0.13456118916809698	-1.22614340891807	0.220924619996242	0.6988905913477861	-5.23802550937293	0	Transcript
ENSG00000092208.16	ENST00000524980.1	GEMIN2	-0.18249028053033803	-2.280188533618	-1.2260822869663	0.220947590777154	0.6988905913477861	-4.74320933208865	0	Transcript
ENSG00000166794.4	ENST00000561048.1	PPIB	-0.036892548553441006	1.14726156557605	-1.22607725325552	0.220949482617115	0.6988905913477861	-5.395191782939169	0	Transcript
ENSG00000127603.23	ENST00000496804.5	MACF1	0.0301058623920838	4.358528457962939	1.22607166364139	0.220951583398147	0.6988905913477861	-5.927753959868681	0	Transcript
ENSG00000214022.11	ENST00000522266.1	REPIN1	-0.134031635631203	-2.43514743055314	-1.22607102031928	0.220951825183004	0.6988905913477861	-4.700680848354231	0	Transcript
ENSG00000130779.19	ENST00000501271.2	CLIP1	0.0358176781355155	1.43716785686068	1.22604594756535	0.220961248623504	0.6988905913477861	-5.446976194243231	0	Transcript
ENSG00000186281.12	ENST00000434632.5	GPAT2	-0.36044648130740203	-3.5619064286396496	-1.22599108508691	0.220981869357981	0.6988905913477861	-4.572511325591821	0	Transcript
ENSG00000264340.1	ENST00000583702.1	RP11-231E4.3	-0.09028264920375699	-1.17855571087327	-1.22598011173826	0.22098599399170102	0.6988905913477861	-4.98220744717071	0	Transcript
ENSG00000196923.13	ENST00000463411.1	PDLIM7	-0.10176421155439	-0.965532964043871	-1.2259752899999299	0.22098780639167498	0.6988905913477861	-5.0386753182944295	0	Transcript
ENSG00000162073.13	ENST00000574988.1	PAQR4	-0.0660629564643472	0.6978582257736601	-1.22597422414187	0.22098820702894398	0.6988905913477861	-5.324398931048799	0	Transcript
ENSG00000250251.6	ENST00000343738.10	PKD1P6	-0.0660920546826127	0.9958086978595259	-1.22595662626417	0.22099482183677396	0.6988905913477861	-5.38400799855856	0	Transcript
ENSG00000237298.9	ENST00000590773.5	TTN-AS1	0.133890054662458	-2.43330997224146	1.22595637959037	0.22099491455918302	0.6988905913477861	-4.72320783205774	0	Transcript
ENSG00000149577.15	ENST00000529484.5	SIDT2	-0.10649041059688	-1.0617889333542099	-1.2259461859514	0.220998746278635	0.6988905913477861	-5.00909535255636	0	Transcript
ENSG00000065923.9	ENST00000616978.4	SLC9A7	0.0396359578657229	8.279960711087579	1.2259042468823602	0.221014511392119	0.698918828964203	-6.613262376310309	0	Transcript
ENSG00000162772.16	ENST00000366983.5	ATF3	-0.208807734783103	-2.43742409546394	-1.2258831763451998	0.22102243222177598	0.6989222594577069	-4.71312741268354	0	Transcript
ENSG00000008405.11	ENST00000552790.5	CRY1	0.0597852601795617	1.15143036985389	1.22582947318244	0.22104262122173102	0.6989593906289271	-5.396356838975639	0	Transcript
ENSG00000214193.9	ENST00000480549.5	SH3D21	0.0535205596434996	0.6849442986798261	1.22581377847951	0.22104852169016398	0.6989593906289271	-5.32626943785094	0	Transcript
ENSG00000106348.16	ENST00000470772.5	IMPDH1	-0.328159618043163	-1.6422077939396	-1.22579738894752	0.22105468350257101	0.6989593906289271	-4.967923511536981	0	Transcript
ENSG00000005700.14	ENST00000505222.5	IBTK	0.080507584588395	1.02694550032872	1.22571491898475	0.221085690805845	0.6990358149950648	-5.38685274610791	0	Transcript
ENSG00000261070.1	ENST00000562772.1	RP11-554A11.8	-0.0801448011182587	-1.5381251306999901	-1.22562713525673	0.22111869943379503	0.6991003551285091	-4.9225256642586395	0	Transcript
ENSG00000120533.12	ENST00000522407.5	ENY2	-0.251657596454968	-2.93131108635199	-1.2256242654543998	0.221119778602965	0.6991003551285091	-4.66386212605595	0	Transcript
ENSG00000253203.6	ENST00000513408.6	GUSBP3	-0.0403512362242463	2.99441179574815	-1.22559457800522	0.221130942583818	0.699114032614246	-5.70420093237456	0	Transcript
ENSG00000088986.10	ENST00000548342.5	DYNLL1	0.118111440611884	-1.21754667073117	1.22551464602044	0.221161003065152	0.699169614798257	-4.9907106634647995	0	Transcript
ENSG00000079459.12	ENST00000528812.5	FDFT1	-0.0669927207018661	1.43648803979097	-1.22551146291428	0.22116220021508398	0.699169614798257	-5.444971352374611	0	Transcript
ENSG00000138674.16	ENST00000348405.8	SEC31A	0.288745314643374	0.217878760076027	1.22547642392438	0.221175378508035	0.699170361839494	-5.278672664536639	0	Transcript
ENSG00000113013.12	ENST00000506477.5	HSPA9	-0.123022793881556	-1.2391185289668898	-1.22545669134617	0.22118280025200304	0.699170361839494	-4.97515180488167	0	Transcript
ENSG00000163913.11	ENST00000504021.5	IFT122	0.33514689680320503	-0.961953507024994	1.2254562882053501	0.22118295188169698	0.699170361839494	-5.077551714338219	0	Transcript
ENSG00000073008.14	ENST00000406449.8	PVR	-0.0538569771294958	0.9223913573183901	-1.22541144968327	0.22119981705461603	0.6991801356122321	-5.36039578168117	0	Transcript
ENSG00000068079.7	ENST00000415816.6	IFI35	-0.40557772090015204	-2.1093210480927898	-1.2253806831509098	0.221211389846691	0.6991801356122321	-4.81856467500852	0	Transcript
ENSG00000197016.11	ENST00000601059.1	ZNF470	-0.148864368239059	-2.2446449868789102	-1.22537995710021	0.22121166295500402	0.6991801356122321	-4.74402436024314	0	Transcript
ENSG00000250950.1	ENST00000506942.1	RP11-33B1.3	-0.0464071904731072	1.06672019713941	-1.22536920357805	0.22121570798506196	0.6991801356122321	-5.3881880080644295	0	Transcript
ENSG00000278532.1	ENST00000619582.1	RP11-17E3.1	0.0852770257644852	-1.90192408588421	1.22535668598306	0.22122041665336803	0.6991801356122321	-4.87183200350622	0	Transcript
ENSG00000113761.11	ENST00000506693.5	ZNF346	-0.305278159317	-4.00612213890102	-1.2253389853495	0.221227075117181	0.6991801356122321	-4.59139607149704	0	Transcript
ENSG00000104064.16	ENST00000396464.7	GABPB1	0.0746525970601193	0.41491343093746796	1.22530857036282	0.22123851668787195	0.699194682843952	-5.2849674189859295	0	Transcript
ENSG00000166225.8	ENST00000397997.6	FRS2	0.0307268933524229	5.55445640550808	1.22527355649033	0.221251688803935	0.6992146981640439	-6.120808476399831	0	Transcript
ENSG00000177239.14	ENST00000535144.5	MAN1B1	0.110654703606285	-0.00752768322007114	1.2252286893104098	0.221268568530256	0.6992284695426769	-5.21586236659921	0	Transcript
ENSG00000174348.13	ENST00000471210.1	PODN	0.0889462859917254	-1.78946393141871	1.2251786688383302	0.22128738809717602	0.6992284695426769	-4.85118768070412	0	Transcript
ENSG00000141425.17	ENST00000588737.5	RPRD1A	-0.0421667923028023	2.35201566721464	-1.22515247786072	0.221297242579087	0.6992284695426769	-5.59967645415947	0	Transcript
ENSG00000276669.1	ENST00000618659.1	Metazoa_SRP	-0.0803239508065052	-1.5756853326751998	-1.22514896352747	0.22129856488798602	0.6992284695426769	-4.90998957184185	0	Transcript
ENSG00000086666.18	ENST00000561060.5	ZFAND6	-0.0643012431010749	1.94624403997953	-1.22514694834983	0.221299323124656	0.6992284695426769	-5.53097647067706	0	Transcript
ENSG00000234449.2	ENST00000381108.3	RP11-706O15.3	0.308531404053316	-0.240808187296054	1.2251393853899901	0.22130216880286102	0.6992284695426769	-5.19094018002	0	Transcript
ENSG00000047579.19	ENST00000355917.7	DTNBP1	0.27209559582112497	-2.2430103485713704	1.22510049353974	0.22131680286651997	0.6992284695426769	-4.75775495708562	0	Transcript
ENSG00000144161.12	ENST00000466259.1	ZC3H8	-0.0971300172688513	-0.855398904366076	-1.2250866212807299	0.22132202283092997	0.6992284695426769	-5.05893964145148	0	Transcript
ENSG00000087470.17	ENST00000549926.5	DNM1L	-0.119397601883719	-1.9985053859834099	-1.2250834913168798	0.22132320061097302	0.6992284695426769	-4.78969578844446	0	Transcript
ENSG00000221978.11	ENST00000400809.7	CCNL2	-0.0844244883915025	1.55122977407619	-1.22506065308877	0.221331794587737	0.6992284695426769	-5.46133449563921	0	Transcript
ENSG00000164002.11	ENST00000372703.1	EXO5	0.0636838065517321	0.8623488897835949	1.22500471234502	0.221352845985298	0.6992284695426769	-5.35467905996878	0	Transcript
ENSG00000154655.15	ENST00000578677.1	L3MBTL4	0.0824747266203854	-1.8430816270504498	1.22500201501412	0.221353861070511	0.6992284695426769	-4.84657305015442	0	Transcript
ENSG00000160799.11	ENST00000460035.1	CCDC12	-0.113222302786464	-2.4283353279863302	-1.2249934819569699	0.22135707233378102	0.6992284695426769	-4.714090020704121	0	Transcript
ENSG00000160179.18	ENST00000343687.7	ABCG1	-0.179733400339952	0.647475308820203	-1.22498950752278	0.221358568052368	0.6992284695426769	-5.311541480439139	0	Transcript
ENSG00000186952.14	ENST00000515278.6	TMEM232	0.0686872557702684	-0.165053872641766	1.22498807350098	0.221359107726707	0.6992284695426769	-5.185383686599519	0	Transcript
ENSG00000113648.16	ENST00000510038.1	H2AFY	-0.20333185192679398	-1.33090984411368	-1.22496137491207	0.221369155545598	0.6992284695426769	-4.9506677400123	0	Transcript
ENSG00000138101.18	ENST00000479898.5	DTNB	-0.131964827204248	-1.77840310164285	-1.2249405132348798	0.22137700691379897	0.6992284695426769	-4.88217868411991	0	Transcript
ENSG00000197622.12	ENST00000357235.5	CDC42SE1	-0.0346840404390637	4.44030789484845	-1.2249324830788302	0.221380029145687	0.6992284695426769	-5.94077810435408	0	Transcript
ENSG00000162236.11	ENST00000431400.1	STX5	-0.0742294914330126	-0.292534202812232	-1.22491665076454	0.22138598788711	0.6992284695426769	-5.15922120907306	0	Transcript
ENSG00000169372.12	ENST00000550766.1	CRADD	-0.0890710035398143	-1.97005614254523	-1.2248943752418702	0.22139437182713	0.699233348881059	-4.81642311615598	0	Transcript
ENSG00000083642.18	ENST00000447833.1	PDS5B	0.0413776519934658	1.8922581327987098	1.22485002252815	0.221411065740482	0.6992415326163439	-5.5281560889245	0	Transcript
ENSG00000136932.13	ENST00000478126.5	TRMO	-0.107360574941344	0.0660787738099608	-1.22482646906331	0.221419931394887	0.6992415326163439	-5.21745445419345	0	Transcript
ENSG00000163145.12	ENST00000444304.2	C1QTNF7	0.126046628354274	-1.76282405104689	1.2247990042673702	0.221430269618511	0.6992415326163439	-4.8688348853183605	0	Transcript
ENSG00000186001.12	ENST00000494069.1	LRCH3	0.061194829828117005	-0.48456045605588205	1.2247927709330402	0.221432616001588	0.6992415326163439	-5.1310654456935305	0	Transcript
ENSG00000170579.15	ENST00000478161.5	DLGAP1	-0.047860985827652996	0.491648062891186	-1.22478267882523	0.22143641496152103	0.6992415326163439	-5.29589731269564	0	Transcript
ENSG00000131018.22	ENST00000466159.6	SYNE1	-0.0733569677396442	0.7147374780564789	-1.22476968826779	0.221441305050372	0.6992415326163439	-5.32919602738997	0	Transcript
ENSG00000099860.8	ENST00000586759.1	GADD45B	-0.183134830909508	-1.39481655075189	-1.22476030561922	0.22144483704760898	0.6992415326163439	-4.9397264877849105	0	Transcript
ENSG00000196296.13	ENST00000536376.5	ATP2A1	-0.145362708736228	-0.912903765200994	-1.2246814394466898	0.22147452697310102	0.699280633015193	-5.037931572410191	0	Transcript
ENSG00000254187.1	ENST00000522956.1	CTB-78F1.1	-0.0470013343255342	0.241944242891379	-1.22465025068194	0.22148626907233604	0.699280633015193	-5.25716782832864	0	Transcript
ENSG00000017483.14	ENST00000429543.2	SLC38A5	0.200430481701026	-1.76849355009217	1.2246441844724398	0.221488552960689	0.699280633015193	-4.897361864524719	0	Transcript
ENSG00000116793.15	ENST00000474926.5	PHTF1	-0.026068054422922	2.89787130045686	-1.2246381716424901	0.22149081676871601	0.699280633015193	-5.691947327604481	0	Transcript
ENSG00000149541.9	ENST00000532585.5	B3GAT3	-0.0940221626374451	-0.0553386038884991	-1.2246257771866598	0.22149548328757998	0.699280633015193	-5.19935727759253	0	Transcript
ENSG00000283000.1	ENST00000634331.1	RP11-297A16.4	-0.0884638914982729	-1.49909796195844	-1.22461841002486	0.221498257061228	0.699280633015193	-4.91815734151292	0	Transcript
ENSG00000071082.10	ENST00000409711.1	RPL31	-0.0534097989090596	-0.11878749132495599	-1.22459455004266	0.221507240636643	0.6992874016529059	-5.19185445776514	0	Transcript
ENSG00000166206.14	ENST00000638099.1	GABRB3	-0.386312084292984	-2.14441558746802	-1.2244728581818798	0.22155306319010998	0.699379336132576	-4.82866607677114	0	Transcript
ENSG00000171307.18	ENST00000495735.5	ZDHHC16	-0.0729385604660124	1.46766330406351	-1.2244672395020901	0.221555179044822	0.699379336132576	-5.44850522775216	0	Transcript
ENSG00000176624.10	ENST00000406189.3	MEX3C	0.0903470108485748	1.05383441552313	1.22446271353304	0.22155688342248198	0.699379336132576	-5.39452667932959	0	Transcript
ENSG00000167674.14	ENST00000616600.4	CTB-50L17.10	-0.0381763431733267	3.4848962247950097	-1.22442045615303	0.221572797052019	0.6994079760233229	-5.789198828109161	0	Transcript
ENSG00000236388.1	ENST00000454205.1	ITCH-AS1	-0.0820032076264378	-1.8600970094133702	-1.22437853689236	0.221588584162267	0.699436214792205	-4.83999240740222	0	Transcript
ENSG00000249593.6	ENST00000510110.1	CTB-46B19.2	-0.0646680990007925	-0.9552818235698628	-1.22432641222325	0.221608215835124	0.699456768751352	-5.0410698719415095	0	Transcript
ENSG00000159256.12	ENST00000549948.5	MORC3	0.268246370356147	-2.8859729131528	1.22430218656218	0.22161734035256098	0.699456768751352	-4.641682435396481	0	Transcript
ENSG00000118939.17	ENST00000606347.1	UCHL3	-0.0724707219381377	-1.05714825652586	-1.2242801959121299	0.221625623294295	0.699456768751352	-5.02665016011266	0	Transcript
ENSG00000145725.19	ENST00000321521.13	PPIP5K2	-0.0223880310106338	4.27946353026736	-1.22424963990513	0.221637132811073	0.699456768751352	-5.918265517226501	0	Transcript
ENSG00000136153.19	ENST00000605961.1	LMO7	0.0632256194474928	0.159082713695963	1.22421551074809	0.22164998873293898	0.699456768751352	-5.25162978836993	0	Transcript
ENSG00000088543.14	ENST00000426034.5	C3orf18	0.0929243453052062	2.6527395615183704	1.2242074100579399	0.221653040215512	0.699456768751352	-5.66067385690265	0	Transcript
ENSG00000196741.5	ENST00000357412.2	LINC01560	-0.0456504805806643	-1.0064323133339101	-1.22420636707427	0.22165343310355604	0.699456768751352	-5.0245119659042805	0	Transcript
ENSG00000196741.5	ENST00000624822.1	LINC01560	-0.0456504805806643	-1.0064323133339101	-1.22420636707427	0.22165343310355604	0.699456768751352	-5.0245119659042805	0	Transcript
ENSG00000103496.14	ENST00000564368.1	STX4	-0.125910211135468	-0.890246196689347	-1.2241956877710902	0.22165745598588102	0.699456768751352	-5.049228610951451	0	Transcript
ENSG00000141480.17	ENST00000576235.1	ARRB2	-0.23795289910511802	-2.49116450827295	-1.22416395431412	0.22166941025581402	0.699456768751352	-4.686977061393209	0	Transcript
ENSG00000279662.1	ENST00000624925.1	RP11-609N14.4	0.0221842151625141	3.97437492461225	1.2241526393072901	0.22167367282970998	0.699456768751352	-5.87135196546968	0	Transcript
ENSG00000185681.12	ENST00000536616.5	MORN5	0.11486885498242098	-0.6136338927931129	1.22414330062494	0.22167719092976504	0.699456768751352	-5.1151671108855306	0	Transcript
ENSG00000120910.14	ENST00000521651.5	PPP3CC	0.0629207024669385	-0.0812760679856745	1.2240017471181002	0.22173052236502902	0.6995895502641579	-5.19959921378717	0	Transcript
ENSG00000232098.3	ENST00000593393.1	CTD-2619J13.14	-0.0242170668624129	2.9427778207766497	-1.22399435230546	0.22173330867449398	0.6995895502641579	-5.69607222240262	0	Transcript
ENSG00000204536.13	ENST00000396268.7	CCHCR1	0.372328394762404	-2.4199104771038704	1.22397712278713	0.22173980072437	0.6995895502641579	-4.73432444411088	0	Transcript
ENSG00000173960.12	ENST00000446425.2	UBXN2A	-0.0466137319879652	1.9544843356312098	-1.2239421076082602	0.221752994798736	0.699607014491148	-5.5266494668545105	0	Transcript
ENSG00000096968.13	ENST00000487310.1	JAK2	0.116629355513179	-2.2748044993556897	1.22389628541371	0.221770261919206	0.699607014491148	-4.7606239048126	0	Transcript
ENSG00000213753.10	ENST00000487264.5	CENPBD1P1	-0.0763926658565788	0.40075911970276706	-1.2238902619348502	0.221772531811155	0.699607014491148	-5.277314391198191	0	Transcript
ENSG00000100564.8	ENST00000216452.8	PIGH	-0.026559824336999004	3.0930989694061397	-1.2238731743590299	0.22177897119603002	0.699607014491148	-5.72660546255146	0	Transcript
ENSG00000136279.19	ENST00000423561.6	DBNL	0.20456130610142398	-1.5522104442547802	1.22387163910579	0.221779549756679	0.699607014491148	-4.93264440087479	0	Transcript
ENSG00000275832.4	ENST00000617798.1	ARHGAP23	0.06345756583456999	-0.597804136083402	1.22385068051633	0.22178744811608103	0.699610344404425	-5.111938190205191	0	Transcript
ENSG00000071626.16	ENST00000586579.5	DAZAP1	-0.0836538329051754	-0.217374683373374	-1.22381816529203	0.22179970205714103	0.699627413014043	-5.17326968061912	0	Transcript
ENSG00000170485.16	ENST00000451740.1	NPAS2	-0.12257788189395098	-2.2942289042299904	-1.2237445713123898	0.22182743905681898	0.699687451344514	-4.762022683453571	0	Transcript
ENSG00000123106.10	ENST00000543534.5	CCDC91	-0.0948523127339868	-1.66289316641058	-1.2237313488641999	0.22183242275928897	0.699687451344514	-4.87901549128929	0	Transcript
ENSG00000146859.6	ENST00000466307.1	TMEM140	-0.0535968478862625	-0.6361047636672591	-1.2237035517918797	0.22184290007848	0.6996907731470879	-5.10025916398615	0	Transcript
ENSG00000145979.17	ENST00000606370.5	TBC1D7	0.0356241313770914	0.8870775276463639	1.22369224220699	0.22184716300807997	0.6996907731470879	-5.35954052774491	0	Transcript
ENSG00000198435.3	ENST00000356628.3	NRARP	0.0661011002617369	1.0477447182525699	1.2236658810335301	0.22185709957201	0.699700528019677	-5.3846799203463	0	Transcript
ENSG00000278588.1	ENST00000377733.3	HIST1H2BI	-0.106263065993245	-1.63155902197656	-1.2236255731737	0.221872293809947	0.699710321937436	-4.89846270893952	0	Transcript
ENSG00000137073.20	ENST00000480885.5	UBAP2	0.0410987879772885	1.07479969360624	1.2236112639453798	0.221877687921078	0.699710321937436	-5.393105419987379	0	Transcript
ENSG00000136891.13	ENST00000374902.8	TEX10	-0.0313665801171234	3.22195333130914	-1.2236031777935301	0.22188073617759602	0.699710321937436	-5.75283461500116	0	Transcript
ENSG00000137500.9	ENST00000525503.5	CCDC90B	-0.0609694378329562	1.80255117935332	-1.22356192006826	0.22189628967251201	0.6997377876875961	-5.5136981388747595	0	Transcript
ENSG00000173020.10	ENST00000527176.5	GRK2	-0.318513825503481	-3.5161193601317002	-1.22350669073754	0.22191711146404003	0.699771876165368	-4.58203092807754	0	Transcript
ENSG00000103274.10	ENST00000571790.5	NUBP1	-0.11904667993583802	-1.04165454814612	-1.2234789842418998	0.22192755750964802	0.699771876165368	-5.02072631707427	0	Transcript
ENSG00000116095.10	ENST00000461474.1	PLEKHA3	0.11965783271458401	-1.1020336567001499	1.22346460092833	0.221932980520011	0.699771876165368	-5.026585511687769	0	Transcript
ENSG00000048649.13	ENST00000528095.5	RSF1	0.0293065299401987	3.74281291521627	1.22345884615054	0.221935150298443	0.699771876165368	-5.832231940977009	0	Transcript
ENSG00000130508.10	ENST00000477810.1	PXDN	-0.097985881552369	-2.3921805705818	-1.223428047296	0.22194676294189103	0.699771876165368	-4.71066480830894	0	Transcript
ENSG00000108963.17	ENST00000570867.5	DPH1	-0.0400862420258305	2.0416618910192	-1.2233448279966201	0.221978142789627	0.699771876165368	-5.551285257788059	0	Transcript
ENSG00000183091.19	ENST00000409198.5	NEB	-0.379385928163127	-3.1987111544138	-1.22329790607083	0.22199583724218	0.699771876165368	-4.60327499822404	0	Transcript
ENSG00000082898.16	ENST00000449444.5	XPO1	0.0591011628372982	0.670743681632142	1.2232962327405	0.221996468280711	0.699771876165368	-5.32869016957234	0	Transcript
ENSG00000228857.2	ENST00000446401.1	AC104653.1	-0.0838399954032301	-0.8440429077342979	-1.22328975839847	0.22199890986652898	0.699771876165368	-5.0621179105005805	0	Transcript
ENSG00000148296.6	ENST00000372022.5	SURF6	-0.0240481344826287	4.76872934887947	-1.22327680638168	0.22200379435295803	0.699771876165368	-5.994192251522289	0	Transcript
ENSG00000105854.12	ENST00000633531.1	PON2	0.0364418639232717	6.51795246566868	1.22326853206371	0.222006914818173	0.699771876165368	-6.2840610750726	0	Transcript
ENSG00000204427.11	ENST00000492899.1	ABHD16A	-0.0803643225155656	-1.58492862344842	-1.22326240775775	0.222009224477031	0.699771876165368	-4.90109081615045	0	Transcript
ENSG00000168477.17	ENST00000375244.7	TNXB	-0.0332428504426452	4.24038909992716	-1.22325458741139	0.222012173788544	0.699771876165368	-5.91326620269111	0	Transcript
ENSG00000246627.6	ENST00000544517.1	CACNA1C-AS1	-0.11785615071872599	-2.0407087358040403	-1.22324628540072	0.22201530478245102	0.699771876165368	-4.824980412177309	0	Transcript
ENSG00000114395.10	ENST00000425346.5	CYB561D2	-0.0747003962535964	0.6929870443184489	-1.22323227701928	0.222020587930876	0.699771876165368	-5.32891417462711	0	Transcript
ENSG00000207736.1	ENST00000385003.1	MIR657	-0.0646656739040515	-0.292762720956927	-1.2232062385899598	0.22203040835534302	0.699771876165368	-5.161852415960309	0	Transcript
ENSG00000283245.1	ENST00000412423.7	SCHIP1	-0.19500406425733202	-1.2246613632438899	-1.22316026838824	0.22204774683394102	0.699771876165368	-4.9902780913821205	0	Transcript
ENSG00000228614.1	ENST00000429053.1	RP13-476E20.1	0.080948366350763	-1.34187578250605	1.22315718820528	0.222048908614495	0.699771876165368	-4.95941132246968	0	Transcript
ENSG00000120251.18	ENST00000296526.11	GRIA2	-0.0311695542049069	7.228648138233731	-1.22315372624672	0.222050214398027	0.699771876165368	-6.4207271365739595	0	Transcript
ENSG00000136270.13	ENST00000478116.1	TBRG4	-0.0800535355630057	-1.06737978883437	-1.22315065735544	0.222051371928837	0.699771876165368	-5.014953641733269	0	Transcript
ENSG00000132535.18	ENST00000493294.1	DLG4	-0.0683418526613133	-0.49375024529027	-1.2231353208324098	0.222057156655582	0.699771876165368	-5.127127593822371	0	Transcript
ENSG00000168781.21	ENST00000381879.8	PPIP5K1	-0.30629419073518105	-1.05499077307925	-1.22307961131577	0.22207817043516398	0.699771876165368	-5.07390005000035	0	Transcript
ENSG00000143748.17	ENST00000340871.8	NVL	0.356487615314049	-2.8248060190377497	1.22307901386575	0.22207839580267102	0.699771876165368	-4.67739537042342	0	Transcript
ENSG00000167522.14	ENST00000563291.1	ANKRD11	0.141313883379503	-2.05650009642585	1.22306820707769	0.222082472320778	0.699771876165368	-4.80952770571313	0	Transcript
ENSG00000125457.13	ENST00000579119.5	MIF4GD	-0.25423924939156195	-3.03626152929858	-1.22306534826338	0.22208355072682198	0.699771876165368	-4.608247430369031	0	Transcript
ENSG00000077585.13	ENST00000454895.2	GPR137B	-0.0567398514521599	2.43962264561475	-1.22305600040695	0.222087076964954	0.699771876165368	-5.611833467142629	0	Transcript
ENSG00000101639.18	ENST00000507064.2	CEP192	-0.15802080534140303	-2.50164296026226	-1.2230432237576399	0.222091896692032	0.699771876165368	-4.71984690910208	0	Transcript
ENSG00000204599.14	ENST00000376659.9	TRIM39	-0.0774373525132126	1.5116741096272999	-1.2230026784327	0.222107192076548	0.699798503084694	-5.453802772464139	0	Transcript
ENSG00000156097.12	ENST00000533959.1	GPR61	0.0696053973957432	-0.554442001728823	1.2229484011048202	0.22212766892997102	0.6998006483134439	-5.13459596593524	0	Transcript
ENSG00000100532.11	ENST00000557429.1	CGRRF1	0.0716844764776376	-0.8263251147622691	1.22290613936606	0.222143613680419	0.6998006483134439	-5.07211740156741	0	Transcript
ENSG00000108433.15	ENST00000393456.6	GOSR2	0.0420460489805276	2.04295624967301	1.22289043017202	0.22214954074478302	0.6998006483134439	-5.552440114815379	0	Transcript
ENSG00000099899.14	ENST00000487668.5	TRMT2A	-0.13023770057331402	-1.4790975838622702	-1.22285105603853	0.222164397068571	0.6998006483134439	-4.91934020252293	0	Transcript
ENSG00000196233.12	ENST00000469510.1	LCOR	-0.0922326978358814	-2.07133363419321	-1.2228315043226101	0.222171774426447	0.6998006483134439	-4.80114813904959	0	Transcript
ENSG00000181652.18	ENST00000469530.4	ATG9B	0.146961048919364	-2.69420511556486	1.222814298753	0.22217826666957602	0.6998006483134439	-4.70085281861462	0	Transcript
ENSG00000170906.15	ENST00000471292.5	NDUFA3	0.0884457874061634	-1.53928591442965	1.22279706361572	0.22218477020634803	0.6998006483134439	-4.92541658092637	0	Transcript
ENSG00000282686.1	ENST00000633673.1	CH17-31A6.1	-0.0647542315830296	-1.0231543332593	-1.2227941160041798	0.222185882476939	0.6998006483134439	-5.02766961368575	0	Transcript
ENSG00000129158.10	ENST00000527494.5	SERGEF	0.0457506637887403	2.18720661564539	1.2227940969478102	0.22218588966780398	0.6998006483134439	-5.57379549324876	0	Transcript
ENSG00000067606.16	ENST00000470511.5	PRKCZ	0.101063390359944	-1.19180572821949	1.2227825106932	0.22219026173811	0.6998006483134439	-5.00177758648244	0	Transcript
ENSG00000157895.11	ENST00000539736.5	C12orf43	0.235711443587626	-3.1244028748195998	1.22277264649302	0.222193984040358	0.6998006483134439	-4.705412874735639	0	Transcript
ENSG00000176371.13	ENST00000303310.2	ZSCAN2	-0.10444684262858901	-2.0933253473974403	-1.2227574004686699	0.22219973728742604	0.6998006483134439	-4.79538481298613	0	Transcript
ENSG00000175471.19	ENST00000506568.8	MCTP1	0.0486679489782503	2.03704630057301	1.22274184828007	0.222205606179142	0.6998006483134439	-5.55625819639724	0	Transcript
ENSG00000197747.8	ENST00000368811.7	S100A10	0.0649609777439501	1.8463245384502598	1.22273825113131	0.222206963642321	0.6998006483134439	-5.52203416060438	0	Transcript
ENSG00000172965.14	ENST00000439362.5	MIR4435-2HG	-0.071789259883909	-0.11530820455419401	-1.22270688895469	0.222218799101886	0.6998006483134439	-5.19963437076025	0	Transcript
ENSG00000068912.13	ENST00000185150.8	ERLEC1	-0.0258047419034085	5.12114748806747	-1.2227037175658702	0.22221999594597	0.6998006483134439	-6.0627526324162995	0	Transcript
ENSG00000136273.11	ENST00000468868.1	HUS1	0.09989675765031099	-0.8279891340954509	1.2226924944276298	0.22222423146088702	0.6998006483134439	-5.07577024909988	0	Transcript
ENSG00000172366.19	ENST00000307650.8	MCRIP2	-0.10434513789517699	-0.6323916758409001	-1.22261520298527	0.222253402156434	0.699870952626463	-5.1037212146821	0	Transcript
ENSG00000147488.11	ENST00000522861.1	ST18	-0.0994477244650938	-1.6417073289023	-1.2225157975857701	0.222290922965613	0.699967546118673	-4.89166452454737	0	Transcript
ENSG00000113369.8	ENST00000511391.1	ARRDC3	0.164909130686405	-1.4556054393255702	1.2224192656526498	0.222327363536291	0.7000341056550379	-4.9511425559941	0	Transcript
ENSG00000257017.8	ENST00000576168.6	HP	-0.16027236037593498	-2.66040885994152	-1.2223982288439	0.22233530545050897	0.7000341056550379	-4.68733317144065	0	Transcript
ENSG00000226642.1	ENST00000423183.1	ACTG1P12	-0.0681627992314623	-1.2099763994712198	-1.22238481524758	0.22234036952047698	0.7000341056550379	-5.0047281278587095	0	Transcript
ENSG00000188603.17	ENST00000567804.1	CLN3	-0.138332222282162	-2.32658517342379	-1.22238030683469	0.222342071611966	0.7000341056550379	-4.72584021799626	0	Transcript
ENSG00000067829.18	ENST00000461215.2	IDH3G	-0.0695650834297924	-0.22517209060785898	-1.22234148775086	0.22235672762974298	0.7000341056550379	-5.17599138312393	0	Transcript
ENSG00000101213.6	ENST00000542869.2	PTK6	0.0688533763843918	0.942457276207978	1.2223312359347098	0.22236059828523103	0.7000341056550379	-5.37283993175209	0	Transcript
ENSG00000104522.15	ENST00000526290.1	TSTA3	0.0806366419798654	-1.72974628156553	1.22228301301352	0.222378805886087	0.7000341056550379	-4.88955476274642	0	Transcript
ENSG00000112981.4	ENST00000511353.1	NME5	-0.0828002837156717	-1.79680187162046	-1.22227965923877	0.222380072215725	0.7000341056550379	-4.860174586901111	0	Transcript
ENSG00000136827.11	ENST00000351698.4	TOR1A	0.0187546107115402	3.94485441999093	1.22227156748801	0.222383127547744	0.7000341056550379	-5.8723895602781395	0	Transcript
ENSG00000109072.13	ENST00000542029.1	VTN	-0.0937912314910012	-2.06495188722781	-1.22222865722785	0.222399330366733	0.7000341056550379	-4.794407683458821	0	Transcript
ENSG00000162129.12	ENST00000538039.5	CLPB	-0.0302663736406441	4.18145581171384	-1.22221877043347	0.22240306371863802	0.7000341056550379	-5.906064419999349	0	Transcript
ENSG00000106346.11	ENST00000479544.6	USP42	-0.13153924777972098	-0.7844155052165881	-1.2222144225555802	0.22240470553484398	0.7000341056550379	-5.07676580693173	0	Transcript
ENSG00000135473.14	ENST00000550555.1	PAN2	-0.0769829788482414	-1.27625540319927	-1.22221407551029	0.222404836584112	0.7000341056550379	-4.9680327503193205	0	Transcript
ENSG00000117533.14	ENST00000236192.11	VAMP4	0.0194121312705165	5.36948218287044	1.22220591767002	0.222407917117327	0.7000341056550379	-6.098311101979071	0	Transcript
ENSG00000136243.16	ENST00000548367.2	NUPL2	-0.0902593602183353	-1.45516451779399	-1.2221702147857398	0.222421399468203	0.700054990242229	-4.942778053266919	0	Transcript
ENSG00000166575.16	ENST00000525018.5	TMEM135	-0.0321094098680402	2.44011040817174	-1.22212807175355	0.22243731454487198	0.7000835301333609	-5.61065503131879	0	Transcript
ENSG00000153250.18	ENST00000474147.5	RBMS1	0.0488685929067971	1.12915054223536	1.22206218922818	0.22246219634648104	0.7001260309192641	-5.409632353603571	0	Transcript
ENSG00000087152.15	ENST00000590169.5	ATXN7L3	0.16185060406574697	-1.0806273214931	1.22203982812672	0.222470641900874	0.7001260309192641	-5.0220445434567	0	Transcript
ENSG00000100888.12	ENST00000556833.1	CHD8	0.0987613394412276	-2.1858936441479098	1.22203792233501	0.22247136170914802	0.7001260309192641	-4.77516234769134	0	Transcript
ENSG00000242086.8	ENST00000599448.5	LINC00969	-0.13060220137077302	-0.16479873522694	-1.2219730653793002	0.22249585886438802	0.7001279747864548	-5.1799697471284905	0	Transcript
ENSG00000198768.10	ENST00000371149.7	APCDD1L	0.080135530255123	-1.85518981430193	1.22196120126609	0.222500340274688	0.7001279747864548	-4.8541132425895706	0	Transcript
ENSG00000126777.17	ENST00000554831.1	KTN1	0.0294277714200933	2.57298096965629	1.2219464982963	0.222505894091242	0.7001279747864548	-5.63798340542979	0	Transcript
ENSG00000255115.2	ENST00000532139.2	RP11-91P24.3	0.0728032316963413	-1.56568103325396	1.22194279549621	0.22250729278168696	0.7001279747864548	-4.9173879238742995	0	Transcript
ENSG00000171428.13	ENST00000307719.8	NAT1	0.17429486147511603	-2.27327212176516	1.22194003397679	0.222508335918224	0.7001279747864548	-4.7628381227614405	0	Transcript
ENSG00000119686.9	ENST00000238667.8	FLVCR2	-0.0619754257016609	0.677235029135713	-1.22192751121545	0.22251306631107898	0.7001279747864548	-5.32836712956561	0	Transcript
ENSG00000077454.15	ENST00000498539.1	LRCH4	0.0993247341124897	-2.34399659167228	1.2218819681063602	0.22253027053823396	0.700154163360472	-4.7420833546177805	0	Transcript
ENSG00000129353.14	ENST00000586549.1	SLC44A2	0.0619657504139118	1.33988632625007	1.22186922195764	0.22253508565606697	0.700154163360472	-5.435748021769941	0	Transcript
ENSG00000102871.15	ENST00000345057.8	TRADD	-0.0814613976270611	-0.157893943056884	-1.2217666994375702	0.222573818354422	0.700254477717156	-5.19342621100396	0	Transcript
ENSG00000134202.10	ENST00000540225.2	GSTM3	0.0705806906492695	3.1457311944781603	1.22173134298651	0.22258717703846898	0.700274957461693	-5.751386318756469	0	Transcript
ENSG00000166780.10	ENST00000561692.5	C16orf45	0.121682495192708	-1.5280670764258601	1.22171012020065	0.222595195894102	0.7002786369860269	-4.93469815252757	0	Transcript
ENSG00000163728.10	ENST00000487397.1	TTC14	-0.13696899430329698	-1.99638586332798	-1.22165528775405	0.222615914845755	0.700282743789854	-4.8186483228344805	0	Transcript
ENSG00000257621.7	ENST00000555707.5	PSMA3-AS1	-0.024915231853106002	2.55331768437415	-1.22165222053217	0.222617073865101	0.700282743789854	-5.63404328911262	0	Transcript
ENSG00000271218.1	ENST00000474641.2	RP3-523E19.2	-0.0959997915595158	-1.9665338467045599	-1.22164821633417	0.22261858694865197	0.700282743789854	-4.81010502754509	0	Transcript
ENSG00000162408.10	ENST00000464383.1	NOL9	0.0926891134304571	-0.41563264745345296	1.22163415970718	0.22262389864537302	0.700282743789854	-5.149835394701361	0	Transcript
ENSG00000168818.9	ENST00000512195.5	STX18	0.0806993069007484	0.488099226658057	1.2216150389390201	0.222631124118254	0.700283926931283	-5.3073825116713795	0	Transcript
ENSG00000106609.16	ENST00000413593.5	TMEM248	0.0546795218121307	-0.507709878245018	1.22155767780691	0.222652801105156	0.7003305656911939	-5.1276335956363	0	Transcript
ENSG00000237441.9	ENST00000476616.1	RGL2	-0.0767745223861804	0.107089691432986	-1.22152016093778	0.222666979691202	0.700353616889443	-5.230326750356831	0	Transcript
ENSG00000135596.17	ENST00000465904.1	MICAL1	-0.0379897080451106	2.28932411385812	-1.22149772909936	0.222675457567651	0.7003587368005111	-5.591450778172799	0	Transcript
ENSG00000221944.5	ENST00000408957.4	TIGD1	0.0128545476796088	5.93131951466874	1.22146333752227	0.222688455951536	0.700373963759087	-6.18815714726206	0	Transcript
ENSG00000115840.13	ENST00000472748.5	SLC25A12	-0.140240401473822	-2.1092163150846397	-1.22144867103649	0.22269399935294198	0.700373963759087	-4.81906812994733	0	Transcript
ENSG00000108443.13	ENST00000406116.7	RPS6KB1	-0.257883035054553	-0.8616352590432109	-1.2214189500838601	0.22270523310269397	0.700387749543296	-5.07503039265755	0	Transcript
ENSG00000197077.13	ENST00000358431.7	KIAA1671	0.0437045342490695	4.7970930288299805	1.2213509822641297	0.222730924707545	0.700447001723237	-6.00627250595235	0	Transcript
ENSG00000272425.1	ENST00000606235.1	RP11-363E6.4	-0.0657744734275812	-0.5174559492403571	-1.22128390578029	0.22275628147873397	0.7005051973015269	-5.12281547957725	0	Transcript
ENSG00000102890.14	ENST00000571638.1	ELMO3	0.14947926174288	-2.53517681927454	1.22125213463111	0.222768292578281	0.7005214222463628	-4.71821240677179	0	Transcript
ENSG00000102904.14	ENST00000487120.5	TSNAXIP1	0.206164936099236	-0.47582939481052794	1.22121596390389	0.222781967507178	0.700542878141765	-5.145973644436361	0	Transcript
ENSG00000137955.15	ENST00000467748.1	RABGGTB	-0.0675203987757989	-1.0209574873279899	-1.22117138831508	0.222798820859865	0.700574327034706	-5.0326653032758095	0	Transcript
ENSG00000124641.15	ENST00000409060.1	MED20	-0.0683153410507163	-0.430879579351906	-1.2211451310408998	0.222808748764985	0.7005839981080351	-5.14082361263688	0	Transcript
ENSG00000276234.4	ENST00000619777.4	TADA2A	-0.0888560869537462	-0.443573268658812	-1.22110843357111	0.22282262465254998	0.7006045209815739	-5.13351791996161	0	Transcript
ENSG00000226578.1	ENST00000432530.1	RP11-258F22.1	-0.0447478279753555	0.9226909520771309	-1.2210865468793402	0.222830900648814	0.7006045209815739	-5.365599565178861	0	Transcript
ENSG00000157703.15	ENST00000441685.5	SVOPL	-0.0955265108019154	-1.44417833370242	-1.2210735026508799	0.22283583315695105	0.7006045209815739	-4.93692374941745	0	Transcript
ENSG00000067560.10	ENST00000422781.5	RHOA	-0.0927968950137442	0.497775489558613	-1.22104591792443	0.222846264226817	0.7006157718577499	-5.300780566628959	0	Transcript
ENSG00000160298.17	ENST00000491666.5	C21orf58	0.0933245480294825	-1.56829602136736	1.2210201187871201	0.22285602039980804	0.7006249002704941	-4.91169201193355	0	Transcript
ENSG00000100918.12	ENST00000619469.4	REC8	-0.169849118185466	-0.568341127796709	-1.22099081972268	0.22286710047355499	0.700638190133346	-5.1150326990911905	0	Transcript
ENSG00000271860.6	ENST00000457513.2	RP11-436D23.1	0.066982571665307	-1.07640572973929	1.2209522428158999	0.22288168976741396	0.700643840004039	-5.02086719209163	0	Transcript
ENSG00000108064.10	ENST00000373895.7	TFAM	0.0752674322286687	0.7027818319694621	1.22092682815782	0.222891301641772	0.700643840004039	-5.3407507408939905	0	Transcript
ENSG00000110911.14	ENST00000546743.5	SLC11A2	-0.305064282914948	-3.26578860084356	-1.22091343614926	0.22289636664594	0.700643840004039	-4.6011353525630705	0	Transcript
ENSG00000183484.11	ENST00000392585.2	GPR132	0.19386566134556	-1.29114120370043	1.22089043807537	0.222905064962091	0.700643840004039	-4.983033040616349	0	Transcript
ENSG00000100764.13	ENST00000261303.12	PSMC1	-0.103191464788026	0.0434474462243961	-1.2208857615088797	0.22290683375979103	0.700643840004039	-5.2339582515926795	0	Transcript
ENSG00000122643.18	ENST00000409787.4	NT5C3A	-0.104333006260233	-0.7845935189511409	-1.2208773510318	0.222910014843863	0.700643840004039	-5.06856693167974	0	Transcript
ENSG00000114491.13	ENST00000498715.1	UMPS	0.24996304362105398	-2.27864840819028	1.22082320354926	0.222930495758554	0.7006866739478721	-4.7930242863393095	0	Transcript
ENSG00000140945.16	ENST00000567109.5	CDH13	-0.0444734301330862	2.19702194301603	-1.22075713169731	0.222955488815941	0.7007411319759	-5.57688736963395	0	Transcript
ENSG00000131504.15	ENST00000389054.7	DIAPH1	0.0278862253012202	5.73869740958433	1.2207388565811101	0.22296240211562102	0.7007411319759	-6.16376347552963	0	Transcript
ENSG00000157450.15	ENST00000348370.8	RNF111	-0.0312155247747797	4.34662190585332	-1.22072304507845	0.22296838357840804	0.7007411319759	-5.93658223033595	0	Transcript
ENSG00000108946.14	ENST00000592194.1	PRKAR1A	-0.0681077927432698	-0.378202355200803	-1.22069371738004	0.222979478498816	0.7007544604308671	-5.14881552855295	0	Transcript
ENSG00000133401.15	ENST00000513490.1	PDZD2	0.0610951282501218	2.41945620371988	1.22064879019876	0.222996475606977	0.7007578721469959	-5.62271340734729	0	Transcript
ENSG00000118515.11	ENST00000367858.9	SGK1	-0.0353473988968453	4.45518870072526	-1.22064150140196	0.222999233234035	0.7007578721469959	-5.951490845829821	0	Transcript
ENSG00000102753.9	ENST00000261667.7	KPNA3	0.0147252131371219	5.6538124461927595	1.22061738617196	0.223008357110777	0.7007578721469959	-6.14430714814872	0	Transcript
ENSG00000105298.13	ENST00000587175.1	CACTIN	0.147079587396935	-0.51786197381612	1.22060573254662	0.22301276629780803	0.7007578721469959	-5.12845442463273	0	Transcript
ENSG00000176209.11	ENST00000438528.7	SMIM19	0.0313560309819521	1.8694072167020201	1.22060026757529	0.223014834009047	0.7007578721469959	-5.52591499543672	0	Transcript
ENSG00000160606.10	ENST00000580518.1	TLCD1	0.13613203758763098	-2.123434492081	1.2205768627737499	0.22302368954000498	0.700764161229897	-4.809327107993321	0	Transcript
ENSG00000111642.14	ENST00000544484.5	CHD4	0.0454210100186464	4.1140932963811	1.22050861171965	0.223049514714609	0.7007925737533671	-5.902630942917059	0	Transcript
ENSG00000162929.13	ENST00000488322.2	KIAA1841	-0.114563886607635	-0.44004238376992605	-1.2205065755916598	0.22305028518788897	0.7007925737533671	-5.1301708780667505	0	Transcript
ENSG00000126602.10	ENST00000571538.5	TRAP1	0.0913958982768846	-0.531193481975629	1.22049862159092	0.22305329500965398	0.7007925737533671	-5.13751755002544	0	Transcript
ENSG00000167244.18	ENST00000381406.8	IGF2	-0.272948635344258	-1.4780122326296201	-1.22047214559096	0.223063313831084	0.700802515730074	-4.92281290213059	0	Transcript
ENSG00000253872.1	ENST00000519366.1	RP11-90D11.1	-0.0710326126663144	-1.23827097288405	-1.2204277964282702	0.223080096786251	0.700813060088788	-4.981131474961179	0	Transcript
ENSG00000143442.21	ENST00000450842.1	POGZ	-0.0572168720950134	-0.510391077202287	-1.2204144773237802	0.223085137282533	0.700813060088788	-5.12548694181541	0	Transcript
ENSG00000255836.1	ENST00000538078.1	RP11-157G21.2	0.0928487184727774	-1.80424321004482	1.2204089379563001	0.22308723363082997	0.700813060088788	-4.87150465741575	0	Transcript
ENSG00000049192.14	ENST00000502886.1	ADAMTS6	0.10050692652881699	-0.8757812179164781	1.22032342405573	0.22311959777132395	0.700861406862354	-5.0561054630742595	0	Transcript
ENSG00000101544.8	ENST00000560752.5	ADNP2	-0.266426964083991	-3.09090017066535	-1.22032333030405	0.223119633255038	0.700861406862354	-4.61062489231658	0	Transcript
ENSG00000035687.9	ENST00000462358.1	ADSS	-0.0508191424175898	0.807386397264029	-1.22031031284772	0.22312456022161498	0.700861406862354	-5.34999307263942	0	Transcript
ENSG00000101294.16	ENST00000464173.5	HM13	0.0661966515984124	-1.1389250113351599	1.22029582540151	0.223130043655379	0.700861406862354	-5.01017873609846	0	Transcript
ENSG00000169862.18	ENST00000503622.5	CTNND2	-0.10408883813072	3.36624038962033	-1.22020804587722	0.22316326988419	0.700944237541994	-5.78330034722225	0	Transcript
ENSG00000106723.16	ENST00000469017.6	SPIN1	0.0360184498726765	2.465084566415	1.2201859569755	0.223171631515701	0.700948967123273	-5.62000632463423	0	Transcript
ENSG00000227769.7	ENST00000626771.1	AC072062.3	0.10868611749356599	-2.36481306930585	1.22010168807525	0.223203533108793	0.7010276296678061	-4.73156757768185	0	Transcript
ENSG00000130363.11	ENST00000252655.1	RSPH3	0.0848093832535163	1.70452642670132	1.21997992985332	0.22324963278291798	0.701133947864601	-5.508040736177829	0	Transcript
ENSG00000092096.15	ENST00000474774.1	SLC22A17	-0.21875873169972895	-2.87138145715157	-1.2199760560381	0.223251099585607	0.701133947864601	-4.65952455727395	0	Transcript
ENSG00000168310.10	ENST00000512020.5	IRF2	0.0987556519866445	0.005012855616603321	1.21995285823505	0.22325988347413897	0.7011392780382751	-5.21931640510353	0	Transcript
ENSG00000151023.16	ENST00000483339.2	ENKUR	-0.15544612572366198	-2.18759342151015	-1.2199353525087802	0.22326651221224497	0.7011392780382751	-4.75771789612334	0	Transcript
ENSG00000276975.2	ENST00000496036.1	HYDIN2	0.11716366940381	-2.30430782732466	1.2198985552856398	0.22328044635130104	0.70116149995096	-4.75816733898361	0	Transcript
ENSG00000204842.14	ENST00000535949.5	ATXN2	0.28276113431090305	-1.81999489019171	1.21985509808763	0.22329690325189397	0.7011916424146	-4.92587459981754	0	Transcript
ENSG00000143552.9	ENST00000368559.7	NUP210L	-0.0851748923490535	0.4281335835327079	-1.21980797064894	0.223314751028665	0.7012255507782471	-5.28267718711509	0	Transcript
ENSG00000048649.13	ENST00000480887.5	RSF1	-0.0431760174855809	3.5061068924236602	-1.2197851770266799	0.22332338363887103	0.7012255507782471	-5.797433771427519	0	Transcript
ENSG00000028116.16	ENST00000340157.8	VRK2	-0.19361035466414606	0.696403251540097	-1.2197722564276101	0.22332827715340497	0.7012255507782471	-5.32823151623572	0	Transcript
ENSG00000114626.17	ENST00000474129.1	ABTB1	-0.174839456381336	-2.10592475958458	-1.2197335840794299	0.223342924279572	0.701237975122302	-4.81134546607562	0	Transcript
ENSG00000231010.1	ENST00000439423.1	RP6-109B7.2	0.0431203907914707	1.07023644676079	1.21969967481279	0.223355767959541	0.701237975122302	-5.3936178524156295	0	Transcript
ENSG00000139200.13	ENST00000320591.9	PIANP	-0.0509880598435264	3.8946457970482897	-1.21969587409762	0.22335720757458802	0.701237975122302	-5.869112209219919	0	Transcript
ENSG00000168282.5	ENST00000305386.3	MGAT2	0.0215743203591648	3.14399833024077	1.2196893762772099	0.22335966880050898	0.701237975122302	-5.74189194533476	0	Transcript
ENSG00000153922.10	ENST00000414220.2	CHD1	-0.0658437945899811	-1.04901007491326	-1.21967036389987	0.223366870366582	0.701239051590557	-5.0252231091435595	0	Transcript
ENSG00000166816.13	ENST00000568164.1	LDHD	-0.09694074876263699	-1.82734332070833	-1.2196150503258	0.22338782315872402	0.7012625826415	-4.844612599653	0	Transcript
ENSG00000003393.14	ENST00000496244.5	ALS2	0.16743620307784698	-1.8791975969549999	1.2196095260214999	0.22338991584375303	0.7012625826415	-4.85043418020035	0	Transcript
ENSG00000136267.13	ENST00000403963.5	DGKB	0.0502185315042436	5.652505374136269	1.2195962567110101	0.223394942504804	0.7012625826415	-6.14323999941025	0	Transcript
ENSG00000189050.15	ENST00000493737.5	RNFT1	-0.11929029391992402	-2.21217149527519	-1.21953862278591	0.223416776247883	0.7012925872590129	-4.77769396959726	0	Transcript
ENSG00000070761.7	ENST00000567092.1	CFAP20	-0.116289026266431	-2.2774767114881	-1.21953481393104	0.223418219229082	0.7012925872590129	-4.75602921913378	0	Transcript
ENSG00000167491.17	ENST00000360315.7	GATAD2A	-0.32175663903696505	-0.7757665167006379	-1.21950397540457	0.223429902623265	0.701307729533824	-5.08573176292437	0	Transcript
ENSG00000226709.1	ENST00000452848.1	FGF12-AS3	-0.0860247939496148	-2.11822561993652	-1.2194687786511598	0.223443237698817	0.7013213023916229	-4.80996561748457	0	Transcript
ENSG00000088340.15	ENST00000430275.6	FER1L4	-0.0980373310582663	-0.543562937893613	-1.2194328988688201	0.223456832143488	0.7013213023916229	-5.12695801928922	0	Transcript
ENSG00000196422.10	ENST00000605286.5	PPP1R26	0.06626726131404301	3.11886522876511	1.2193962642879599	0.223470713185714	0.7013213023916229	-5.736964714773131	0	Transcript
ENSG00000176155.18	ENST00000583593.2	CCDC57	-0.0935627012378254	-2.1491428267679398	-1.2193565944446798	0.22348574500378304	0.7013213023916229	-4.79053839884748	0	Transcript
ENSG00000033800.13	ENST00000562190.1	PIAS1	0.0948079290081476	-1.21173257442264	1.21935519628297	0.22348627481273398	0.7013213023916229	-4.99882074848089	0	Transcript
ENSG00000135447.16	ENST00000553113.5	PPP1R1A	0.0608928392404659	1.1881496030973602	1.21931869984368	0.223500104819796	0.7013213023916229	-5.42177061245607	0	Transcript
ENSG00000179761.11	ENST00000580383.5	PIPOX	0.10042664754832001	-0.914695568467212	1.21930699115678	0.223504541854707	0.7013213023916229	-5.05680840333521	0	Transcript
ENSG00000139266.5	ENST00000548358.1	MARCH9	-0.03696276208875399	1.8973162388604299	-1.2192893559118798	0.223511224892352	0.7013213023916229	-5.529272366374951	0	Transcript
ENSG00000177989.13	ENST00000401779.5	ODF3B	0.255232677800674	-3.1703470565488194	1.2192525701071102	0.223525165672038	0.7013213023916229	-4.637034901789701	0	Transcript
ENSG00000111832.12	ENST00000368590.9	RWDD1	-0.0553466498284598	0.960825482139672	-1.21923162886988	0.22353310208764496	0.7013213023916229	-5.377766701578269	0	Transcript
ENSG00000112796.9	ENST00000371383.6	ENPP5	0.0322477328156913	3.91168873283053	1.2192126345805099	0.22354030081416898	0.7013213023916229	-5.87164373657061	0	Transcript
ENSG00000214174.8	ENST00000565833.1	AMZ2P1	0.0620222720250759	0.954745437201135	1.2192040205696202	0.22354356552966897	0.7013213023916229	-5.382031509324929	0	Transcript
ENSG00000114126.17	ENST00000471095.5	TFDP2	0.0873434809318065	-1.70358223837984	1.21920277301454	0.22354403835666	0.7013213023916229	-4.88211882283904	0	Transcript
ENSG00000090060.17	ENST00000557320.5	PAPOLA	0.0213417781592402	4.8709740062930305	1.21920176310594	0.223544421115473	0.7013213023916229	-6.017838359006681	0	Transcript
ENSG00000113578.17	ENST00000419524.6	FGF1	-0.11858148628129	-0.9690960761541851	-1.21919115218294	0.223548442720033	0.7013213023916229	-5.039953500730481	0	Transcript
ENSG00000215305.9	ENST00000380443.5	VPS16	-0.0608000081856241	1.1017358393019299	-1.2191890156720901	0.223549252476966	0.7013213023916229	-5.39545437261715	0	Transcript
ENSG00000203867.7	ENST00000465774.2	RBM20	0.0772750667654355	-0.0752293211478409	1.2191531506738797	0.223562845950091	0.7013213023916229	-5.21387370167995	0	Transcript
ENSG00000171608.15	ENST00000361110.6	PIK3CD	-0.268183726020667	-3.1903938341074105	-1.21913801500941	0.223568582814627	0.7013213023916229	-4.603779794028861	0	Transcript
ENSG00000168591.15	ENST00000590235.5	TMUB2	-0.337088198287513	-2.54943483765885	-1.21912586536029	0.22357318796751502	0.7013213023916229	-4.6932091108684695	0	Transcript
ENSG00000100462.15	ENST00000553641.5	PRMT5	0.32385736046063396	-3.88216539025894	1.2191079229333899	0.22357998891558498	0.7013213023916229	-4.56324309607379	0	Transcript
ENSG00000265460.6	ENST00000580264.1	RP11-690G19.4	-0.0720351550181455	-1.5844292960445703	-1.21909062968534	0.22358654393767896	0.7013213023916229	-4.912035955324829	0	Transcript
ENSG00000256746.5	ENST00000545474.1	RP11-17G12.3	0.124126987408599	-1.72677158304346	1.21907978678527	0.22359065401964	0.7013213023916229	-4.88693749078275	0	Transcript
ENSG00000185774.14	ENST00000382150.8	KCNIP4	0.0971909923895742	-0.205531269449244	1.2190618465001999	0.223597454537359	0.7013213023916229	-5.19478027316087	0	Transcript
ENSG00000228824.6	ENST00000441617.5	MIR4500HG	0.07460539715361	-1.26590322012409	1.21905815305342	0.223598854608814	0.7013213023916229	-4.9964530134377805	0	Transcript
ENSG00000116983.12	ENST00000612703.3	HPCAL4	0.20960624197233	3.03459164788929	1.2190362183386398	0.22360716951058499	0.7013258671676721	-5.74286901201777	0	Transcript
ENSG00000261777.5	ENST00000562077.5	RP11-529K1.2	-0.0915536344143078	-0.745991700463105	-1.21895213958437	0.22363904372029397	0.701338362920652	-5.0843948419659295	0	Transcript
ENSG00000261526.2	ENST00000565797.2	CTB-31O20.2	0.0421557155806338	0.6021988827129521	1.21894775049143	0.22364070771262698	0.701338362920652	-5.316020878702151	0	Transcript
ENSG00000121067.17	ENST00000451526.6	SPOP	-0.23893630525329898	-3.00323853562492	-1.21894208980885	0.223642853802984	0.701338362920652	-4.6136606547957495	0	Transcript
ENSG00000104064.16	ENST00000380877.7	GABPB1	0.0801105005038974	-0.465221651258391	1.2189340811648701	0.223645890082858	0.701338362920652	-5.1386562301015	0	Transcript
ENSG00000110172.11	ENST00000457199.6	CHORDC1	0.0731454869821664	2.8671701477153597	1.21892986879997	0.223647487109018	0.701338362920652	-5.70278477701163	0	Transcript
ENSG00000146223.14	ENST00000397415.7	RPL7L1	0.0504825546060592	1.27122738829792	1.21889946233605	0.22365901529867102	0.701338362920652	-5.434433024505039	0	Transcript
ENSG00000197620.10	ENST00000514208.5	CXorf40A	-0.049311250812033	0.8636527369290949	-1.2188990511328202	0.223659171203606	0.701338362920652	-5.35866422359922	0	Transcript
ENSG00000179364.13	ENST00000546915.1	PACS2	-0.0781743131407301	-0.271584733160327	-1.21886108266856	0.223673567027254	0.7013425640104571	-5.17319800208916	0	Transcript
ENSG00000146090.15	ENST00000393371.6	RASGEF1C	-0.27551864805469894	-2.04940632685895	-1.2188593332346498	0.22367423034486103	0.7013425640104571	-4.8222409828901	0	Transcript
ENSG00000102054.17	ENST00000486166.1	RBBP7	0.036688674939768996	1.0176148958376998	1.21873905606407	0.22371983817834	0.701446739710325	-5.38896435636682	0	Transcript
ENSG00000099889.13	ENST00000495096.5	ARVCF	-0.0463223080048084	1.82934098790451	-1.21873552874202	0.22372117580240802	0.701446739710325	-5.5161897695082995	0	Transcript
ENSG00000077092.18	ENST00000383772.8	RARB	0.0526843694618327	2.1330884289112197	1.2185712840503	0.22378346670797303	0.701597179450365	-5.5879957050105	0	Transcript
ENSG00000203778.7	ENST00000368656.6	FAM229B	-0.0273209839165876	4.61687514940209	-1.2185453212901	0.223793314399367	0.701597179450365	-5.9760353752301	0	Transcript
ENSG00000002587.9	ENST00000002596.5	HS3ST1	-0.0346969385058642	1.5612962202717502	-1.21853829355891	0.22379598007577398	0.701597179450365	-5.47062586495291	0	Transcript
ENSG00000196081.9	ENST00000418100.5	ZNF724P	0.0609516870752665	-0.0844470614194599	1.21853664289519	0.22379660618944197	0.701597179450365	-5.2068442266799	0	Transcript
ENSG00000168172.8	ENST00000533338.1	HOOK3	-0.27549458244802805	-2.76403232893704	-1.21845175363633	0.223828807251068	0.701676613790288	-4.66663314330174	0	Transcript
ENSG00000132837.14	ENST00000518477.5	DMGDH	0.192221726512982	-1.08289115296846	1.2183957199638202	0.223850064339197	0.701717452722189	-5.03147270166862	0	Transcript
ENSG00000198589.10	ENST00000509835.5	LRBA	0.0474134979204246	4.13604416334934	1.21838123072588	0.223855561252207	0.701717452722189	-5.90982149344271	0	Transcript
ENSG00000136206.3	ENST00000258704.3	SPDYE1	-0.0428214059909304	1.1503078271298202	-1.2183470936232	0.223868512536191	0.7017365358620551	-5.41322905769454	0	Transcript
ENSG00000204628.11	ENST00000504325.5	RACK1	0.0561736316548847	4.35606193351575	1.21820565240415	0.223922179688121	0.7018826126704991	-5.9431357071059	0	Transcript
ENSG00000127603.23	ENST00000602421.5	MACF1	-0.0455297066604717	0.560945063415656	-1.21818809004523	0.22392884403222799	0.7018826126704991	-5.310214716610241	0	Transcript
ENSG00000100239.15	ENST00000359139.7	PPP6R2	0.0684727937766374	2.9807858305350696	1.21816822810741	0.223936381163331	0.701884719390563	-5.71208820495298	0	Transcript
ENSG00000256084.1	ENST00000538329.1	RP11-134N1.2	-0.0469703037408109	-0.167585881798876	-1.21811209033926	0.223957685090632	0.701929973984589	-5.1889163802176705	0	Transcript
ENSG00000198933.9	ENST00000361722.7	TBKBP1	0.0363456093188947	2.14978800397547	1.21809126688769	0.2239655878285	0.701933224976204	-5.56736429299621	0	Transcript
ENSG00000184887.13	ENST00000392553.2	BTBD6	-0.10499272125673101	0.7004079531019699	-1.21805808174747	0.22397818238222897	0.7019346571403299	-5.3345574241144105	0	Transcript
ENSG00000070047.11	ENST00000533464.5	PHRF1	0.23512389909543105	1.32142495796397	1.21805388345587	0.22397977577044603	0.7019346571403299	-5.44594313244847	0	Transcript
ENSG00000164818.15	ENST00000297440.10	DNAAF5	0.039547739723475	2.44322041599869	1.2179872358423	0.224005071797595	0.701963575566583	-5.62258486327586	0	Transcript
ENSG00000103544.14	ENST00000542263.5	C16orf62	-0.051864245086269994	1.8909388962564702	-1.21797123781119	0.22401114413762302	0.701963575566583	-5.5240804624261495	0	Transcript
ENSG00000145730.20	ENST00000304400.11	PAM	0.0360818616677431	5.199540023376611	1.217942609913	0.22402201066545602	0.701963575566583	-6.09347520616608	0	Transcript
ENSG00000196277.15	ENST00000461677.6	GRM7	0.206094893120537	-2.71640795621979	1.2178989493098897	0.224038584009906	0.701963575566583	-4.666950745363071	0	Transcript
ENSG00000198771.10	ENST00000367854.7	RCSD1	-0.0436632854514167	3.2214993467753397	-1.21789153575819	0.224041398244108	0.701963575566583	-5.75745558464347	0	Transcript
ENSG00000179262.9	ENST00000316856.7	RAD23A	-0.0251284614140739	4.40634682506703	-1.2178707875901003	0.22404927452346698	0.701963575566583	-5.94760088943105	0	Transcript
ENSG00000261411.1	ENST00000569833.1	RP11-268G13.1	-0.0675129723514872	-1.02653351099693	-1.21786640783765	0.22405093716090102	0.701963575566583	-5.034385944231861	0	Transcript
ENSG00000166164.15	ENST00000475877.5	BRD7	-0.152159047982282	-0.200674620341448	-1.2178618193708601	0.224052679039777	0.701963575566583	-5.1787472742818395	0	Transcript
ENSG00000271771.1	ENST00000607051.1	RP11-1250I15.3	-0.0491067154977482	-0.177184219551204	-1.2177782959594	0.22408438798929398	0.701963575566583	-5.19004206653454	0	Transcript
ENSG00000164300.15	ENST00000509193.5	SERINC5	-0.383773893859509	-2.7161209507828303	-1.2177735573743402	0.22408618704918	0.701963575566583	-4.70573141167906	0	Transcript
ENSG00000204256.12	ENST00000395287.5	BRD2	-0.338123836961433	-3.17687006108802	-1.21775847079693	0.224091914915862	0.701963575566583	-4.60886911282153	0	Transcript
ENSG00000110931.18	ENST00000337174.7	CAMKK2	-0.246528736152121	-0.410139440149104	-1.2177287445941498	0.22410320126409602	0.701963575566583	-5.28189369821581	0	Transcript
ENSG00000141837.19	ENST00000637475.1	CACNA1A	-0.0856714781597644	0.129134744909976	-1.217721408269	0.22410598675900198	0.701963575566583	-5.25878182882047	0	Transcript
ENSG00000198373.12	ENST00000569174.5	WWP2	-0.0434932812311275	1.91707203334977	-1.2176996410110401	0.22411425161340803	0.701963575566583	-5.53065512565871	0	Transcript
ENSG00000116044.15	ENST00000462023.1	NFE2L2	0.22460446334548	-2.24167743669467	1.21769913749093	0.22411444279857104	0.701963575566583	-4.76695972774619	0	Transcript
ENSG00000234224.2	ENST00000455783.2	TMEM229A	-0.043430144876603	2.38497431480835	-1.21769220030915	0.224117076838802	0.701963575566583	-5.6096327515662505	0	Transcript
ENSG00000257802.1	ENST00000550293.1	RP11-2H8.4	-0.0655991987001897	-0.9823459063696909	-1.21768505685545	0.22411978922347897	0.701963575566583	-5.03702081855649	0	Transcript
ENSG00000185236.11	ENST00000594216.1	RAB11B	-0.0446392305614988	1.9346203542595901	-1.21765469143078	0.22413131930325303	0.701963575566583	-5.534932805757049	0	Transcript
ENSG00000120784.15	ENST00000477900.6	ZFP30	-0.13917752920895302	-2.54811097426885	-1.21763925069542	0.224137182480567	0.701963575566583	-4.6948193692050495	0	Transcript
ENSG00000109832.13	ENST00000530414.5	DDX25	-0.0528659865867262	1.11252443753835	-1.2176360090420602	0.224138413419631	0.701963575566583	-5.402329354234951	0	Transcript
ENSG00000140859.15	ENST00000465878.6	KIFC3	-0.0797005362093009	2.27248333690948	-1.21761695173933	0.224145650065213	0.701963575566583	-5.59126122628842	0	Transcript
ENSG00000121073.13	ENST00000508749.1	SLC35B1	0.13730139008984998	-0.789028298871516	1.2175923919723401	0.22415497641350002	0.701963575566583	-5.095318988459121	0	Transcript
ENSG00000262514.1	ENST00000575953.1	RP11-96D1.9	0.0699674827018808	-1.12170637794484	1.2175891154051002	0.22415622068118501	0.701963575566583	-5.01378832553839	0	Transcript
ENSG00000163166.14	ENST00000295321.8	IWS1	-0.0187368231699778	5.1782028996088	-1.2175730783836698	0.224162310768898	0.701963575566583	-6.06859891147372	0	Transcript
ENSG00000124831.18	ENST00000465870.5	LRRFIP1	-0.0419516232953244	0.7130196530994309	-1.21756706312706	0.22416459510403197	0.701963575566583	-5.34183225744796	0	Transcript
ENSG00000143870.12	ENST00000489662.1	PDIA6	-0.244438055257134	-3.0100761222065895	-1.2175544435758898	0.224169387519821	0.701963575566583	-4.6594903203771905	0	Transcript
ENSG00000255289.1	ENST00000373384.4	RP11-91I20.1	-0.0612611276323924	-0.915179259220503	-1.21752383360999	0.22418101230247303	0.701963575566583	-5.05416866716376	0	Transcript
ENSG00000166783.20	ENST00000396368.7	KIAA0430	0.0262925161886511	6.35850562376531	1.21749747888746	0.22419102141299502	0.701963575566583	-6.26400484557451	0	Transcript
ENSG00000198929.12	ENST00000530878.5	NOS1AP	0.290297118322474	-3.7911744574363797	1.21749036803159	0.224193722059544	0.701963575566583	-4.579286282690799	0	Transcript
ENSG00000134072.10	ENST00000411972.1	CAMK1	0.0941837671290429	-1.10650256467052	1.21748402168753	0.22419613237030103	0.701963575566583	-5.03306648381338	0	Transcript
ENSG00000235547.3	ENST00000455818.3	NDUFB11P1	0.0732935360319043	-1.28388070265086	1.2174608680313401	0.224204926174566	0.701963575566583	-4.99519533908917	0	Transcript
ENSG00000280451.1	ENST00000624663.1	RP11-64I5.1	0.0448203806461418	0.0999354154238015	1.21743599394975	0.22421437367563798	0.701963575566583	-5.24250241258423	0	Transcript
ENSG00000179335.18	ENST00000564096.1	CLK3	-0.29255741808387203	-2.9628869544582797	-1.2174208587828301	0.224220122349539	0.701963575566583	-4.63895115630262	0	Transcript
ENSG00000151882.11	ENST00000513525.1	CCL28	0.199350917502754	-2.49722264874997	1.2173717329571498	0.224238782162541	0.701963575566583	-4.73060200676526	0	Transcript
ENSG00000140443.13	ENST00000561049.1	IGF1R	-0.13252898279666803	-1.05209128720761	-1.21736094336739	0.224242880598701	0.701963575566583	-5.026773131719129	0	Transcript
ENSG00000118363.11	ENST00000263672.10	SPCS2	0.0227109958171479	4.738654606570821	1.21734367847094	0.224249438798249	0.701963575566583	-5.99933022955235	0	Transcript
ENSG00000197256.10	ENST00000592903.5	KANK2	-0.195309102234823	-2.30457668356088	-1.21733362713206	0.22425325693760997	0.701963575566583	-4.73897079955312	0	Transcript
ENSG00000196169.14	ENST00000389916.4	KIF19	-0.0933660221609741	2.86076228348138	-1.21732865060796	0.22425514735602398	0.701963575566583	-5.70613113410164	0	Transcript
ENSG00000179526.16	ENST00000533948.1	SHARPIN	-0.0803840785881479	0.18246188297969398	-1.2173226209201298	0.22425743785214997	0.701963575566583	-5.251056567757191	0	Transcript
ENSG00000104731.13	ENST00000562913.5	KLHDC4	-0.0693856545413623	-0.9387349357008841	-1.2173046921071202	0.22426424856540803	0.701963575566583	-5.04828988738591	0	Transcript
ENSG00000111725.10	ENST00000540121.5	PRKAB1	-0.0543244500414605	0.49383643289072604	-1.21728823576857	0.22427050005264498	0.701963575566583	-5.3047635613596205	0	Transcript
ENSG00000196458.10	ENST00000331711.11	ZNF605	-0.0930771882554942	-0.41235230823765895	-1.2172410094085	0.22428844124989997	0.7019982404283039	-5.14841264479025	0	Transcript
ENSG00000129295.8	ENST00000523503.1	LRRC6	-0.14903992042755498	-2.19657643645174	-1.2171959144317699	0.22430557370037002	0.7020196371881839	-4.782385160453059	0	Transcript
ENSG00000173253.15	ENST00000259622.10	DMRT2	-0.17225428924249697	-2.17191746862274	-1.21718686949558	0.22430901015897303	0.7020196371881839	-4.80071604859334	0	Transcript
ENSG00000162407.8	ENST00000459962.1	PLPP3	0.0496275433931681	0.265570865020886	1.21716103310188	0.22431882643383602	0.702028869369182	-5.26947370587617	0	Transcript
ENSG00000111961.17	ENST00000367469.5	SASH1	-0.0631105622913568	-0.632261937963334	-1.21712840654075	0.22433122300419397	0.70203054308002	-5.10780926128847	0	Transcript
ENSG00000167100.14	ENST00000285206.12	SAMD14	0.0528152121188443	3.66117836237193	1.21711976261601	0.22433450737451502	0.70203054308002	-5.83280654933955	0	Transcript
ENSG00000274276.4	ENST00000624934.3	CBSL	-0.381458431531088	-3.9564086572921497	-1.2170956290247	0.224343677425443	0.70203054308002	-4.5763554712519	0	Transcript
ENSG00000167394.12	ENST00000426488.6	ZNF668	-0.293919783084616	-3.3598998728374903	-1.21706143338468	0.224356671217908	0.70203054308002	-4.5937528884236505	0	Transcript
ENSG00000051825.14	ENST00000606326.1	MPHOSPH9	0.0952485885351274	-1.38066795994119	1.21704414211066	0.224363241829147	0.70203054308002	-4.959991830290821	0	Transcript
ENSG00000129480.12	ENST00000549850.1	DTD2	-0.0425507925411486	1.3176169843713301	-1.21703488873743	0.22436675812869	0.70203054308002	-5.4345914092665994	0	Transcript
ENSG00000244345.1	ENST00000478745.1	RP11-654C22.2	0.0648880316285613	-1.22439408948014	1.21702792963892	0.224369402625505	0.70203054308002	-4.995123561969031	0	Transcript
ENSG00000275835.4	ENST00000614508.4	TUBGCP5	-0.0566106199325632	1.7666512542826	-1.2170060044425701	0.22437773447044398	0.70203054308002	-5.50645779675388	0	Transcript
ENSG00000078043.15	ENST00000592011.5	PIAS2	0.16380064115283402	-0.627241734154116	1.21699699274128	0.224381159092428	0.70203054308002	-5.11951718692101	0	Transcript
ENSG00000168385.17	ENST00000484740.1	SEPT2	0.0699321539524458	-0.7423030612399558	1.2169118678418702	0.22441351006258103	0.7020513696152371	-5.09099773539868	0	Transcript
ENSG00000227304.3	ENST00000488045.1	RP11-791G16.2	0.13997052051392098	-2.0886300461793	1.21690802106834	0.22441497207411	0.7020513696152371	-4.83197056660742	0	Transcript
ENSG00000161013.16	ENST00000518702.5	MGAT4B	0.134916811059077	-0.7251685057819099	1.21690450223951	0.22441630945238	0.7020513696152371	-5.09358417351105	0	Transcript
ENSG00000133243.8	ENST00000589685.2	BTBD2	-0.148164273897607	0.30382888986560197	-1.21689444197373	0.224420133023388	0.7020513696152371	-5.27957449051462	0	Transcript
ENSG00000235530.6	ENST00000580291.5	AC087294.2	-0.0476629075913186	0.0150349898174339	-1.2168891383373501	0.22442214877725	0.7020513696152371	-5.22472446758105	0	Transcript
ENSG00000186314.11	ENST00000510594.1	PRELID2	0.10430457101726599	-2.17238084474011	1.2168296497730502	0.22444475949487103	0.702091701303199	-4.76897970171318	0	Transcript
ENSG00000047410.13	ENST00000469463.1	TPR	0.13553220414015302	-2.1529715401579197	1.21681204986492	0.22445144927127397	0.702091701303199	-4.78931678113855	0	Transcript
ENSG00000104866.10	ENST00000221462.8	PPP1R37	-0.0234936633415087	3.84341074823129	-1.21680101813044	0.224455642538672	0.702091701303199	-5.8567272901370595	0	Transcript
ENSG00000197150.12	ENST00000462605.5	ABCB8	-0.06237355600719201	-0.746896130148775	-1.21670421726467	0.224492439881018	0.7021853197257372	-5.0893149534813	0	Transcript
ENSG00000235106.9	ENST00000599836.1	LINC00094	0.0672598784865453	1.33045429410194	1.21662759717962	0.224521568882715	0.7022050535525811	-5.44166104272741	0	Transcript
ENSG00000184786.5	ENST00000628156.1	TCTE3	0.0351200450388519	1.12908813050722	1.2166200895653898	0.224524423232001	0.7022050535525811	-5.40200919067633	0	Transcript
ENSG00000143889.15	ENST00000608859.5	HNRNPLL	-0.3822948755675711	-1.59486500929762	-1.2165719509117299	0.22454272587420102	0.7022050535525811	-4.93553951094147	0	Transcript
ENSG00000139915.18	ENST00000482848.7	MDGA2	-0.0532556279501128	0.14316684764160098	-1.21656687968525	0.224544654051189	0.7022050535525811	-5.25443832280962	0	Transcript
ENSG00000029364.11	ENST00000555245.5	SLC39A9	-0.341490174439528	-3.3846732055228994	-1.21653571218111	0.22455650479133396	0.7022050535525811	-4.59651370860722	0	Transcript
ENSG00000218739.9	ENST00000402297.5	CEBPZOS	0.0224247711156361	4.96887408142896	1.2165274738353602	0.224559637311394	0.7022050535525811	-6.0389810600445495	0	Transcript
ENSG00000152457.17	ENST00000492201.5	DCLRE1C	-0.17074847552444902	-2.3815611505464904	-1.2165159308125901	0.22456402644313897	0.7022050535525811	-4.71678605516243	0	Transcript
ENSG00000185989.10	ENST00000542651.2	RASA3	-0.0738332291259186	-0.21457024966847	-1.21651304973377	0.22456512195733397	0.7022050535525811	-5.18623547569611	0	Transcript
ENSG00000244061.1	ENST00000494700.1	RP11-389C8.1	-0.0992402778478591	-2.00131731758905	-1.21649691783556	0.224571256092752	0.7022050535525811	-4.81414928794327	0	Transcript
ENSG00000147687.17	ENST00000521546.5	TATDN1	0.085062557065959	-0.5517755989947329	1.2164887428248	0.224574364676925	0.7022050535525811	-5.1261637150388095	0	Transcript
ENSG00000165238.16	ENST00000478583.1	WNK2	-0.11914406160036901	-0.8978763473326179	-1.21647710321254	0.22457879074449102	0.7022050535525811	-5.08025291541972	0	Transcript
ENSG00000149716.12	ENST00000538554.6	ORAOV1	-0.139964467147868	-1.56603857455568	-1.2164708554997499	0.224581166519457	0.7022050535525811	-4.9302118722033095	0	Transcript
ENSG00000182389.19	ENST00000637942.1	CACNB4	-0.0590254293404048	1.9901637563026802	-1.21642484921106	0.224598661571167	0.702214900804221	-5.555309975456799	0	Transcript
ENSG00000143643.12	ENST00000366662.8	TTC13	0.0698391944472868	1.9696630962643602	1.2163785238053102	0.22461627896322797	0.702214900804221	-5.55050664323651	0	Transcript
ENSG00000143106.12	ENST00000484563.1	PSMA5	-0.0240854396022626	2.28611777077254	-1.2163624465963	0.224622393302125	0.702214900804221	-5.6071975635876	0	Transcript
ENSG00000178105.9	ENST00000530116.1	DDX10	0.0892840451418926	-2.2943340662668903	1.2163549681378	0.2246252374826	0.702214900804221	-4.75058858445722	0	Transcript
ENSG00000119684.15	ENST00000556740.5	MLH3	-0.0291204488515113	4.31600085119124	-1.2163402292718402	0.22463084299080302	0.702214900804221	-5.931248210763131	0	Transcript
ENSG00000188820.12	ENST00000368605.2	FAM26F	0.123804294947228	-2.20522366413962	1.21632732048347	0.224635752563525	0.702214900804221	-4.809891407023231	0	Transcript
ENSG00000070759.16	ENST00000372084.5	TESK2	0.22950862337155603	-1.2453202347604901	1.2163106498019298	0.224642093003185	0.702214900804221	-5.00781989936869	0	Transcript
ENSG00000105705.15	ENST00000589144.5	SUGP1	0.044968803977262	1.2985526822047	1.21629497267387	0.22464805567707002	0.702214900804221	-5.43221890122921	0	Transcript
ENSG00000232518.3	ENST00000446277.1	AC074366.3	0.12248524946744001	-1.39321322494221	1.21629297654223	0.224648814898386	0.702214900804221	-4.96526652871365	0	Transcript
ENSG00000155366.16	ENST00000468093.5	RHOC	0.264529186726177	-0.5926725928088461	1.21628197792727	0.224652998214075	0.702214900804221	-5.134540311829481	0	Transcript
ENSG00000167380.16	ENST00000588883.5	ZNF226	-0.0280445512162879	3.5988139183948795	-1.21620314220955	0.22468298496152497	0.702284279042847	-5.815157712954321	0	Transcript
ENSG00000124164.15	ENST00000475243.5	VAPB	0.0228132659323786	6.521689661913429	1.2161875093845802	0.22468893156141398	0.702284279042847	-6.29406640492188	0	Transcript
ENSG00000081913.13	ENST00000588452.5	PHLPP1	0.07554987353001699	-0.191071645822462	1.21609271283228	0.22472499381982397	0.7023088941454129	-5.193552342684059	0	Transcript
ENSG00000188811.13	ENST00000379600.7	NHLRC3	-0.0890098764379893	2.26532790897356	-1.216091346828	0.22472551350197698	0.7023088941454129	-5.593376820603499	0	Transcript
ENSG00000070366.13	ENST00000570668.1	SMG6	0.11080731686394801	-2.22826391799224	1.2160911523726698	0.22472558748055899	0.7023088941454129	-4.76333249319603	0	Transcript
ENSG00000152939.14	ENST00000325631.9	MARVELD2	0.176462136799162	-1.48871880730865	1.21606447059952	0.22473573845950398	0.7023088941454129	-4.9514142351388	0	Transcript
ENSG00000124201.14	ENST00000371744.5	ZNFX1	0.32145537720641804	-2.4414278396461	1.21606090835384	0.22473709372719197	0.7023088941454129	-4.83994849187375	0	Transcript
ENSG00000116774.11	ENST00000491700.1	OLFML3	0.219772220880775	-2.87935665343606	1.21602976148627	0.224748943901688	0.7023088941454129	-4.68362006767669	0	Transcript
ENSG00000109738.10	ENST00000506411.5	GLRB	0.144000707490168	-0.3939692021637079	1.21602440005369	0.22475098376396202	0.7023088941454129	-5.168387956251929	0	Transcript
ENSG00000075790.10	ENST00000445771.6	BCAP29	0.300134433429922	-2.9090203471015696	1.2160223595138202	0.22475176013090398	0.7023088941454129	-4.68180542330359	0	Transcript
ENSG00000226555.1	ENST00000455254.1	AGKP1	-0.0449666201903673	-1.3293759857971599	-1.21597542884604	0.22476961643598398	0.7023432259789569	-5.18278288873861	0	Transcript
ENSG00000271605.5	ENST00000620304.4	MILR1	-0.0842255129502632	-1.50693045599118	-1.21592714011358	0.22478799052343695	0.7023791735920881	-4.92682830986251	0	Transcript
ENSG00000149743.13	ENST00000546133.5	TRPT1	0.161001321281408	-2.43769499070064	1.21590903086358	0.224794881455153	0.702379239498083	-4.73626138502568	0	Transcript
ENSG00000150712.10	ENST00000505419.5	MTMR12	-0.218026692128545	-2.9720513109213798	-1.21583475964345	0.22482314472471	0.702446081954561	-4.634333108683741	0	Transcript
ENSG00000257180.1	ENST00000549303.1	RP11-509E10.1	-0.0373925639218364	1.79877214857679	-1.2157919368048302	0.224839441743607	0.7024755336544479	-5.51918514424958	0	Transcript
ENSG00000138698.14	ENST00000507303.5	RAP1GDS1	-0.20233918237549	-2.20302099954687	-1.21577017219964	0.224847724989235	0.702479946543145	-4.79993621532042	0	Transcript
ENSG00000279696.1	ENST00000624493.1	RP11-178H8.7	-0.0354687528148733	1.74453202975947	-1.21572121831294	0.22486635682170603	0.7025166897209569	-5.50288430073775	0	Transcript
ENSG00000169758.12	ENST00000388942.7	TMEM266	-0.117338671172226	-0.935696722313113	-1.21566392122275	0.22488816548123003	0.7025397497245811	-5.0611513422773395	0	Transcript
ENSG00000112473.17	ENST00000374675.7	SLC39A7	-0.0380766946690295	3.3442054131888996	-1.2156577416015	0.224890517685305	0.7025397497245811	-5.776463368897389	0	Transcript
ENSG00000132849.19	ENST00000465798.2	PATJ	-0.17262486595035598	-2.7586664376237	-1.21564766766928	0.22489435225336	0.7025397497245811	-4.70726560171789	0	Transcript
ENSG00000233723.7	ENST00000422793.1	LINC01122	0.0606342241007166	-0.7935318531473221	1.21557459710187	0.22492216743015195	0.702600675962584	-5.08927943528964	0	Transcript
ENSG00000160783.19	ENST00000466489.1	PMF1	-0.0752192395382919	-1.3201435845951002	-1.21556032716354	0.22492759973915902	0.702600675962584	-4.970813806538759	0	Transcript
ENSG00000148516.21	ENST00000558863.5	ZEB1	0.209703013521937	-2.98671207746266	1.2155413891851399	0.22493480923243203	0.702601730133602	-4.6483853265496204	0	Transcript
ENSG00000196090.12	ENST00000356100.6	PTPRT	0.13263869966015499	3.6724796226438396	1.2155069059308998	0.224947937077738	0.7026155015457649	-5.86720756808761	0	Transcript
ENSG00000124701.5	ENST00000244669.2	APOBEC2	-0.0645687282091172	-0.6327797284437521	-1.21549370619693	0.224952962388856	0.7026155015457649	-5.1107323511697995	0	Transcript
ENSG00000248165.1	ENST00000513770.1	RP11-44F21.2	0.100748370133157	-2.38373879666041	1.21542385392728	0.22497955740082898	0.7026582033761429	-4.76547416487809	0	Transcript
ENSG00000161040.16	ENST00000456695.5	FBXL13	0.29749513093307	-2.84256356359505	1.21542169565599	0.224980379160233	0.7026582033761429	-4.69263841699871	0	Transcript
ENSG00000103047.7	ENST00000261778.1	TANGO6	-0.0155275155975034	4.6610865591589405	-1.2153101921468799	0.225022836926696	0.7027129008714561	-5.98959108318859	0	Transcript
ENSG00000134248.13	ENST00000602858.5	LAMTOR5	0.329462735416296	-3.0373641070621096	1.2153076653936001	0.225023799118166	0.7027129008714561	-4.65095264429845	0	Transcript
ENSG00000083807.9	ENST00000599700.1	SLC27A5	-0.115050780794446	-0.8236363283831809	-1.215298105108	0.22502743971607397	0.7027129008714561	-5.07231874188901	0	Transcript
ENSG00000009780.15	ENST00000234549.11	FAM76A	0.287972607315427	-3.72786021314552	1.21528577864043	0.225032133750336	0.7027129008714561	-4.589075974009599	0	Transcript
ENSG00000064545.14	ENST00000587583.6	TMEM161A	0.33905254339981705	-3.7486904127742404	1.21528084801981	0.22503401139649498	0.7027129008714561	-4.57313005778695	0	Transcript
ENSG00000234534.1	ENST00000442675.1	CSNK1G2P1	-0.0934635524087844	-2.26402300966621	-1.21524667809943	0.225047024067136	0.7027129008714561	-4.76897482367088	0	Transcript
ENSG00000204657.3	ENST00000383640.3	OR2H2	-0.0447360542054689	1.81817387126592	-1.2152439758020401	0.225048053185507	0.7027129008714561	-5.52307576801661	0	Transcript
ENSG00000154760.13	ENST00000533791.5	SLFN13	-0.241447170966684	-2.26788597128624	-1.21522834774719	0.22505400489803198	0.7027129008714561	-4.78297278718906	0	Transcript
ENSG00000113649.11	ENST00000515203.5	TCERG1	-0.11495071205054902	-1.11034166751419	-1.21521326148425	0.22505975038424697	0.7027129008714561	-5.026649761614309	0	Transcript
ENSG00000173258.12	ENST00000374374.3	ZNF483	0.0440874585452368	2.01004858929324	1.21518499230218	0.225070516766199	0.70272416561011	-5.557704922898459	0	Transcript
ENSG00000079805.16	ENST00000586939.5	DNM2	-0.16860112463696497	-1.1788516842085202	-1.21516643999965	0.22507758265334502	0.70272416561011	-5.00655489091959	0	Transcript
ENSG00000163785.12	ENST00000460933.5	RYK	0.0215271597522582	4.1728192081788995	1.2151496491343001	0.225083977811249	0.70272416561011	-5.909123499233839	0	Transcript
ENSG00000164904.16	ENST00000637206.1	ALDH7A1	-0.428083620062859	-1.98669386291666	-1.21511395957177	0.225097571372476	0.702737881288385	-4.871366820164259	0	Transcript
ENSG00000227785.1	ENST00000438795.1	AC092013.1	-0.0791857808151315	-0.951463346858628	-1.2150946563231	0.22510492390442602	0.702737881288385	-5.0454110999391295	0	Transcript
ENSG00000154719.13	ENST00000352957.8	MRPL39	-0.0208668518134828	3.17644101109714	-1.21502670209174	0.2251308087759	0.702737881288385	-5.75150456420612	0	Transcript
ENSG00000170500.12	ENST00000393437.7	LONRF2	0.0359354515888435	8.441097876839349	1.2150210948568703	0.225132944758155	0.702737881288385	-6.64660518254312	0	Transcript
ENSG00000168615.11	ENST00000487273.6	ADAM9	0.0216364637700231	5.17348475432611	1.2149871592019799	0.22514587228791602	0.702737881288385	-6.0742005948257605	0	Transcript
ENSG00000136444.9	ENST00000513650.1	RSAD1	-0.0700891225146688	-0.8999253796720509	-1.2149698556559398	0.22515246414716603	0.702737881288385	-5.055948326285	0	Transcript
ENSG00000155636.14	ENST00000493048.1	RBM45	0.0946577588175644	-0.76503523438537	1.21496982697277	0.22515247507425898	0.702737881288385	-5.09087031291866	0	Transcript
ENSG00000088298.12	ENST00000374492.7	EDEM2	-0.0276038038553473	2.8629243967246403	-1.21496209999796	0.22515541874288897	0.702737881288385	-5.69620727168579	0	Transcript
ENSG00000278535.4	ENST00000615432.4	DHRS11	-0.0688679992355304	-0.310489350118917	-1.21495353039157	0.225158683452757	0.702737881288385	-5.1722032763161305	0	Transcript
ENSG00000265590.9	ENST00000431216.5	AP000275.65	-0.30723671809910996	-2.49414661604969	-1.21493041672005	0.22516748909429798	0.702737881288385	-4.72779862073568	0	Transcript
ENSG00000165923.15	ENST00000528609.5	AGBL2	0.226522446843735	-2.80992150366581	1.21492883458976	0.22516809184929398	0.702737881288385	-4.6744314325538205	0	Transcript
ENSG00000124215.16	ENST00000348616.8	CDH26	0.0498346335353141	0.864182967504124	1.2149215919656	0.225170851136115	0.702737881288385	-5.364907487869769	0	Transcript
ENSG00000131508.15	ENST00000398733.7	UBE2D2	0.0146752835393701	5.25021372262943	1.21485583210793	0.22519590536244397	0.702768568113953	-6.08753819824211	0	Transcript
ENSG00000213066.11	ENST00000496181.1	FGFR1OP	-0.12859952879180198	-2.35084660349449	-1.2148514840692801	0.225197562017151	0.702768568113953	-4.740310980312059	0	Transcript
ENSG00000180182.10	ENST00000495865.1	MED14	0.084232736487584	-1.48537032458781	1.21484166106307	0.22520130473212802	0.702768568113953	-4.94174366053803	0	Transcript
ENSG00000158220.13	ENST00000289135.4	ESYT3	0.181895156730078	-2.8560075711329196	1.21482120953697	0.22520909721817498	0.7027714353767359	-4.64943370972864	0	Transcript
ENSG00000100813.14	ENST00000553501.1	ACIN1	-0.0384747396976123	1.22041985150606	-1.21475455815525	0.225234494218081	0.702792544422992	-5.420102673577079	0	Transcript
ENSG00000186625.13	ENST00000335647.9	KATNA1	0.0915606856956164	1.3083093694760601	1.21474001097674	0.22524003758237102	0.702792544422992	-5.44335166809937	0	Transcript
ENSG00000135048.13	ENST00000474495.1	TMEM2	-0.18830030132840697	-2.18272123071977	-1.21473628831321	0.22524145616046698	0.702792544422992	-4.7719217009324995	0	Transcript
ENSG00000139428.11	ENST00000537496.5	MMAB	-0.18276716328019602	0.0816091901564253	-1.21471815009604	0.225248368098262	0.702792544422992	-5.2531263092358795	0	Transcript
ENSG00000185917.13	ENST00000399215.5	SETD4	0.0452808208960702	1.7963810610330702	1.21471326103501	0.22525023120076101	0.702792544422992	-5.517018235508099	0	Transcript
ENSG00000175166.16	ENST00000417952.5	PSMD2	-0.31638528177313696	-2.92120251434933	-1.2146928335519198	0.225258015738329	0.702795385630227	-4.6647390439141505	0	Transcript
ENSG00000250726.1	ENST00000510899.1	RP11-616K6.1	-0.0979402678778496	-2.25988603627136	-1.21466269841351	0.225269500036754	0.7027975128264929	-4.76144049750557	0	Transcript
ENSG00000155313.15	ENST00000351097.9	USP25	-0.16419774412323998	-2.48612193847564	-1.2146549698654698	0.22527244540203895	0.7027975128264929	-4.73593613492532	0	Transcript
ENSG00000164694.16	ENST00000329629.8	FNDC1	0.23035053553877802	-2.0838888095395	1.21457935007885	0.225301265712577	0.7028659783272679	-4.81804721793753	0	Transcript
ENSG00000173421.16	ENST00000296449.9	CCDC36	0.0818211489559733	-1.1244448150003001	1.21455216535363	0.225311627036129	0.70287685542811	-5.01998406835914	0	Transcript
ENSG00000267470.5	ENST00000585578.5	ZNF571-AS1	-0.0818265311667207	0.44127021075702005	-1.21452120946314	0.22532342613672401	0.702892216983823	-5.30119059583254	0	Transcript
ENSG00000248487.8	ENST00000458031.6	ABHD14A	0.139254930716949	-1.75386339877644	1.2144217363627499	0.22536134415312198	0.702960458632371	-4.88989910888193	0	Transcript
ENSG00000171130.17	ENST00000425642.2	ATP6V0E2	-0.0327558323580786	6.9025272506108895	-1.21441376118481	0.225364384398498	0.702960458632371	-6.35961694254702	0	Transcript
ENSG00000157654.17	ENST00000374530.7	PALM2-AKAP2	-0.047394467159621	4.08797169468747	-1.21440971028067	0.225365928669045	0.702960458632371	-5.9022880657108	0	Transcript
ENSG00000128536.15	ENST00000470188.5	CDHR3	0.0518495983659591	0.860637860873934	1.21437006547411	0.22538104231461603	0.7029729785677861	-5.365838411627269	0	Transcript
ENSG00000139737.21	ENST00000358679.3	SLAIN1	-0.0993972521633745	4.07078940358925	-1.2143506224915	0.225388454757834	0.7029729785677861	-5.90094964275078	0	Transcript
ENSG00000153130.17	ENST00000338517.8	SCOC	-0.22049105372975897	0.452749030566985	-1.21434507571504	0.22539056944308603	0.7029729785677861	-5.3119256665158305	0	Transcript
ENSG00000095397.13	ENST00000265134.10	WHRN	-0.0459395209155111	2.94741908171961	-1.2142919407761799	0.22541082763644602	0.7030147162582471	-5.709244555968679	0	Transcript
ENSG00000270040.1	ENST00000602528.1	RP11-416A14.1	0.09872667000091	-2.27029885914786	1.2142465313128001	0.225428141454434	0.7030273520524188	-4.7599284311630194	0	Transcript
ENSG00000237187.8	ENST00000507963.5	NR2F1-AS1	0.05142051025587999	0.453111623763014	1.21424524618208	0.225428631465718	0.7030273520524188	-5.29965099680184	0	Transcript
ENSG00000100902.10	ENST00000622405.4	PSMA6	0.11220988966666	0.5848675802822939	1.214188095611	0.225450423347621	0.7030594189531839	-5.33162228481824	0	Transcript
ENSG00000051825.14	ENST00000539024.5	MPHOSPH9	-0.0419277626476137	1.93010519378176	-1.2141822121521202	0.225452666834236	0.7030594189531839	-5.541651023477519	0	Transcript
ENSG00000117152.13	ENST00000491263.1	RGS4	-0.0985912239425248	1.40556722053588	-1.21411868784399	0.22547689100841	0.7030716790638399	-5.4593927037037595	0	Transcript
ENSG00000172262.11	ENST00000508795.1	ZNF131	0.0767478343560814	-1.50491940962348	1.21411719954975	0.22547745857256196	0.7030716790638399	-4.92879157880542	0	Transcript
ENSG00000100364.18	ENST00000488038.5	KIAA0930	-0.052572971220727	4.3465298989289	-1.21410835744502	0.225480830548989	0.7030716790638399	-5.9352551772139694	0	Transcript
ENSG00000149532.15	ENST00000477890.6	CPSF7	-0.178544556162715	-2.16218667159796	-1.21409977175009	0.22548410477698103	0.7030716790638399	-4.81237143432386	0	Transcript
ENSG00000245498.6	ENST00000499143.6	RP11-677M14.7	-0.042608397302143	0.5255620299111029	-1.2140469666901201	0.225504243186513	0.703088043293401	-5.3105569452329995	0	Transcript
ENSG00000172037.13	ENST00000467506.5	LAMB2	0.108476848032595	-1.2347836986176999	1.21400853477606	0.225518900880976	0.703088043293401	-4.99761871330193	0	Transcript
ENSG00000126653.16	ENST00000581048.5	NSRP1	0.0997647614691613	-2.3844770227856897	1.2139963203151	0.22552355954392198	0.703088043293401	-4.74426047122031	0	Transcript
ENSG00000185728.16	ENST00000519428.5	YTHDF3	-0.0681903099052241	-0.705784301832737	-1.21399576262538	0.22552377225151102	0.703088043293401	-5.09609744976765	0	Transcript
ENSG00000101745.16	ENST00000581635.5	ANKRD12	-0.0666161354984729	-0.90890280208793	-1.21397476899348	0.22553177950540196	0.703088043293401	-5.05194467641491	0	Transcript
ENSG00000071626.16	ENST00000592522.5	DAZAP1	0.276391707757621	-1.93599332803565	1.21396793754353	0.225534385156352	0.703088043293401	-4.9597204377037905	0	Transcript
ENSG00000226609.1	ENST00000440009.1	RP11-276E15.4	0.0978854168665946	-2.2570528139642403	1.2139597963464799	0.22553749039909304	0.703088043293401	-4.7591230470054295	0	Transcript
ENSG00000258367.2	ENST00000551951.1	RP11-536C10.3	0.0567617410886298	0.41904820086586797	1.21392559373076	0.225550536410608	0.703096223491848	-5.298903785687219	0	Transcript
ENSG00000152503.9	ENST00000513485.5	TRIM36	-0.137722982190769	-2.05308191830155	-1.21391685914559	0.22555386815767803	0.703096223491848	-4.811588715270349	0	Transcript
ENSG00000157796.17	ENST00000512448.1	WDR19	-0.11583198181224902	-2.04138749970891	-1.2138884904907299	0.225564689428143	0.7031085186531321	-4.813658077982031	0	Transcript
ENSG00000179950.13	ENST00000524570.5	PUF60	-0.05295375171833	0.636882874971481	-1.2138017538711001	0.225597777564184	0.7031737462429238	-5.32586509634149	0	Transcript
ENSG00000135299.16	ENST00000479572.1	ANKRD6	0.0794236849069796	0.511037612810342	1.21379757879445	0.22559937035299302	0.7031737462429238	-5.31321880268573	0	Transcript
ENSG00000160336.14	ENST00000454407.5	ZNF761	0.0356147248765512	2.72706891500665	1.2136907797969199	0.22564011683610502	0.703247927687015	-5.67064277505726	0	Transcript
ENSG00000105732.12	ENST00000600245.1	ZNF574	-0.0623329539942551	1.21200917506446	-1.21368656118465	0.22564172645027697	0.703247927687015	-5.42148813055117	0	Transcript
ENSG00000123989.13	ENST00000535926.2	CHPF	0.0383624725227457	3.78925253587116	1.2136505052190802	0.22565548396248603	0.703247927687015	-5.85886699707768	0	Transcript
ENSG00000197885.10	ENST00000443659.6	NKIRAS1	-0.0891842920024218	-0.444580612091332	-1.21364456841468	0.225657749266892	0.703247927687015	-5.1437813197161395	0	Transcript
ENSG00000169224.12	ENST00000366491.6	GCSAML	-0.240040627245932	-0.898068246952923	-1.21364073225597	0.22565921303731798	0.703247927687015	-5.0663768570139505	0	Transcript
ENSG00000175061.17	ENST00000487066.5	LRRC75A-AS1	-0.14223477714455401	-1.53178698871129	-1.2136216474888202	0.22566649534962402	0.703247927687015	-4.958132555079	0	Transcript
ENSG00000071967.11	ENST00000494587.1	CYBRD1	-0.0619976831380722	-0.764369504104687	-1.21359439547139	0.22567689439057398	0.703247927687015	-5.0848818691526105	0	Transcript
ENSG00000181409.11	ENST00000575363.1	AATK	-0.0656102898514454	-0.324820178769642	-1.21358397420073	0.225680871112473	0.703247927687015	-5.167140925388121	0	Transcript
ENSG00000133466.13	ENST00000497071.1	C1QTNF6	-0.166719066314885	-1.66422222952553	-1.2135729577121799	0.22568507502214	0.703247927687015	-4.875611576847049	0	Transcript
ENSG00000174567.7	ENST00000308302.3	GOLT1A	0.0569096731149887	1.7703826348646998	1.2135507514544899	0.22569354913623102	0.703252900074284	-5.52305127653674	0	Transcript
ENSG00000236723.2	ENST00000452466.1	RP5-1024G6.2	-0.20122913411664103	-2.57684713096736	-1.21353060836818	0.225701236122247	0.7032554195707379	-4.7149183722710095	0	Transcript
ENSG00000219607.3	ENST00000405617.3	PPP1R3G	0.0480045342856897	2.11388190564029	1.2134010864975702	0.22575066862206197	0.703373110738005	-5.569494052777821	0	Transcript
ENSG00000040341.17	ENST00000522061.5	STAU2	-0.15127484426506502	-1.34461467495711	-1.2133955893902	0.22575276678502398	0.703373110738005	-4.9634129438848404	0	Transcript
ENSG00000128573.23	ENST00000440349.5	FOXP2	-0.0637455261698707	-0.457697039474247	-1.21337466278641	0.22576075428190698	0.703376562607765	-5.142963631536491	0	Transcript
ENSG00000112130.16	ENST00000373479.8	RNF8	0.0302997398540838	2.3763661122876	1.2133516510608797	0.22576953788488802	0.703382477847677	-5.61363126410079	0	Transcript
ENSG00000253535.5	ENST00000519689.1	RP11-624C23.1	0.0482575194137977	1.22671565304781	1.21333364187597	0.225776412183029	0.703382477847677	-5.42785214649137	0	Transcript
ENSG00000107929.14	ENST00000469487.1	LARP4B	-0.0720035343493408	-1.4643388450799297	-1.21330726633462	0.22578648027948897	0.703392410806401	-4.93844355582036	0	Transcript
ENSG00000256053.7	ENST00000557079.1	APOPT1	0.116195410305423	-1.04808657123313	1.21323607903151	0.22581365557013103	0.703437882088978	-5.03670048139217	0	Transcript
ENSG00000274551.1	ENST00000614160.1	RP11-434C1.6	-0.0811415064453269	-1.20037244719849	-1.21322467463274	0.22581800934314702	0.703437882088978	-5.0145590303668	0	Transcript
ENSG00000138468.15	ENST00000394094.6	SENP7	0.112159464674291	2.01888966744793	1.21320137988747	0.22582690259280602	0.703437882088978	-5.5647590243916	0	Transcript
ENSG00000198373.12	ENST00000563659.5	WWP2	0.0712955048111245	-1.1000631570606398	1.21318047049757	0.22583488539761398	0.703437882088978	-5.026154232520041	0	Transcript
ENSG00000243658.1	ENST00000460269.1	MTND5P16	-0.0643884109603702	-0.47852077743816207	-1.2131789199657201	0.22583547736904602	0.703437882088978	-5.14727504141108	0	Transcript
ENSG00000111271.14	ENST00000552706.6	ACAD10	-0.17536753832504298	-1.86491484354039	-1.21311741332915	0.225858960642078	0.7034696302822161	-4.83362124704079	0	Transcript
ENSG00000176018.12	ENST00000315948.10	LYSMD3	0.0207816861492325	4.0824094611548105	1.21310636779091	0.22586317802097	0.7034696302822161	-5.90024891900885	0	Transcript
ENSG00000176055.9	ENST00000514906.1	MBLAC2	0.0590000835838128	-0.48321992554683396	1.2130853850481202	0.22587118975309398	0.7034696302822161	-5.146852909461249	0	Transcript
ENSG00000185215.8	ENST00000333007.5	TNFAIP2	0.0534926451574502	3.4264625985181802	1.2130787966523502	0.225873705408182	0.7034696302822161	-5.80081503967466	0	Transcript
ENSG00000108306.11	ENST00000394294.7	FBXL20	0.0652430245607916	1.7106019074265102	1.2130609786201498	0.225880508989452	0.7034696302822161	-5.5103533759811	0	Transcript
ENSG00000075142.13	ENST00000265729.6	SRI	0.0262038636109752	6.42195001375364	1.21304410261682	0.225886953004814	0.7034696302822161	-6.28149569685895	0	Transcript
ENSG00000225383.7	ENST00000602763.5	SFTA1P	-0.246919964521258	-3.1966349991988903	-1.21302098491845	0.225895780593286	0.703473669401661	-4.610835670605259	0	Transcript
ENSG00000224039.1	ENST00000419017.1	AC091493.1	0.10336973600332199	-0.955725888587992	1.2130046689292602	0.225902011069877	0.703473669401661	-5.06066473924163	0	Transcript
ENSG00000177752.14	ENST00000332990.5	YIPF7	0.103315894955621	-1.41021836283156	1.21296585983096	0.22591683133298102	0.7034782486857621	-4.955523653172549	0	Transcript
ENSG00000183054.11	ENST00000329516.7	RGPD6	0.0428518296766206	6.42407277662989	1.2129647824649	0.22591724276316102	0.7034782486857621	-6.28339704012433	0	Transcript
ENSG00000119760.15	ENST00000406540.5	SUPT7L	-0.0349101521433564	3.6994729591297	-1.21292716609291	0.22593160823644898	0.703501554978005	-5.835640965027769	0	Transcript
ENSG00000240463.1	ENST00000480487.1	RPS19P3	0.0975128333065273	-2.33434686527317	1.21279521361315	0.225982005295427	0.7036158261685191	-4.74512738152098	0	Transcript
ENSG00000239570.1	ENST00000473027.1	SETP11	0.0765215662787733	-1.677014434127	1.21278685046594	0.225985199732111	0.7036158261685191	-4.90187252761903	0	Transcript
ENSG00000105221.16	ENST00000311278.10	AKT2	0.305669340880295	-2.40488330247538	1.21277702551272	0.225988952570122	0.7036158261685191	-4.77115153394247	0	Transcript
ENSG00000133106.14	ENST00000398762.7	EPSTI1	-0.15087526190331302	-1.43306269464207	-1.21269376463641	0.22602075752529	0.7036660918802591	-4.957127876890509	0	Transcript
ENSG00000233215.5	ENST00000416327.5	AP000472.2	-0.0374833375674771	0.927248286568482	-1.2126915857319198	0.226021589891563	0.7036660918802591	-5.38114367732959	0	Transcript
ENSG00000139637.13	ENST00000547864.1	C12orf10	0.20340968206152302	-2.10421283485887	1.21266944787922	0.22603004692738	0.7036660918802591	-4.93678483563854	0	Transcript
ENSG00000048052.21	ENST00000413380.5	HDAC9	-0.0769989041616718	0.175434230180787	-1.21266269488693	0.22603262673028898	0.7036660918802591	-5.256041565404799	0	Transcript
ENSG00000229953.1	ENST00000448869.1	RP11-284F21.7	0.0823481818935016	-1.15541173217019	1.21258443985594	0.22606252354353398	0.7037335573309471	-5.01237642863971	0	Transcript
ENSG00000167637.16	ENST00000588797.5	ZNF283	-0.10188363445219198	0.8654496363654979	-1.21255219032224	0.22607484508748601	0.7037335573309471	-5.36662940049831	0	Transcript
ENSG00000174521.7	ENST00000311308.6	TTC9B	0.0456589123221561	1.64591660011582	1.21252623254024	0.226084763098327	0.7037335573309471	-5.49733722654257	0	Transcript
ENSG00000164543.5	ENST00000474211.1	STK17A	-0.0281850363735311	2.3462786548571604	-1.21252482236817	0.22608530190914103	0.7037335573309471	-5.61077962554901	0	Transcript
ENSG00000038358.14	ENST00000574770.5	EDC4	0.0666359285003047	1.84087091644153	1.21251589361339	0.226088713506808	0.7037335573309471	-5.53627845940089	0	Transcript
ENSG00000080854.14	ENST00000533160.1	IGSF9B	0.0673826474071011	0.307513368625633	1.2124945054320602	0.226096885890396	0.7037375703336559	-5.2851418014748495	0	Transcript
ENSG00000134769.21	ENST00000590831.2	DTNA	-0.0564874635851511	1.9481503872010602	-1.2124655588606001	0.226107946657628	0.703750573053139	-5.54363262047951	0	Transcript
ENSG00000160741.16	ENST00000476883.5	CRTC2	-0.18184936773906	-2.07713947871019	-1.21244102410246	0.22611732193154999	0.7037555480012729	-4.799753984191	0	Transcript
ENSG00000242628.5	ENST00000430105.1	AC009228.1	-0.0910003177401809	-1.96043191605174	-1.21242534957893	0.226123311659607	0.7037555480012729	-4.8195440811454695	0	Transcript
ENSG00000006007.11	ENST00000564172.1	GDE1	0.0533850585354079	3.28409114954231	1.21238526086343	0.22613863133490697	0.703766390932935	-5.773224510438981	0	Transcript
ENSG00000205704.6	ENST00000381348.4	LINC00634	-0.0405067023957836	3.3449077060625396	-1.2123802077414398	0.226140562409598	0.703766390932935	-5.7871597301610995	0	Transcript
ENSG00000112761.19	ENST00000361714.5	WISP3	-0.10975223406313302	-0.5462942297134529	-1.21233245386674	0.22615881236422503	0.7038017634056959	-5.126238577712849	0	Transcript
ENSG00000137824.15	ENST00000560905.1	RMDN3	-0.0619467011385464	1.3222002219023001	-1.21225242752128	0.22618939815786102	0.703858804714757	-5.44195055736635	0	Transcript
ENSG00000204291.10	ENST00000496686.1	COL15A1	0.0630262960940802	0.7381527643468979	1.2122484705614298	0.22619091057118	0.703858804714757	-5.34780722167837	0	Transcript
ENSG00000006744.18	ENST00000583371.5	ELAC2	0.29276711435529196	-2.57361906289283	1.21215486024809	0.22622669204283602	0.7039303844920379	-4.74541720488898	0	Transcript
ENSG00000172340.14	ENST00000493112.5	SUCLG2	0.22642418268623699	-0.7936476919899341	1.2121522669673501	0.226227683352465	0.7039303844920379	-5.098535692235741	0	Transcript
ENSG00000188580.13	ENST00000368416.5	NKAIN2	0.0745254215713321	-0.558274749031437	1.21212363063475	0.22623863010745898	0.7039417789060619	-5.13060508193774	0	Transcript
ENSG00000156531.16	ENST00000370800.4	PHF6	0.11873195887543199	-0.126317103971848	1.2121066655143402	0.226245115509954	0.7039417789060619	-5.22640296647337	0	Transcript
ENSG00000173040.12	ENST00000344408.9	EVC2	0.151053491157723	-0.0728956238255138	1.2120215351684498	0.22627766103059999	0.7039973832228421	-5.22368112220558	0	Transcript
ENSG00000197360.9	ENST00000357774.9	ZNF98	0.0963259798576643	-0.271026426864889	1.21201862278608	0.226278774500193	0.7039973832228421	-5.18657400215716	0	Transcript
ENSG00000264940.4	ENST00000625845.1	SNORD3C	0.15516080174948801	-0.47570185458805797	1.21200588733892	0.22628364359554604	0.7039973832228421	-5.166610070171769	0	Transcript
ENSG00000111405.8	ENST00000422538.7	ENDOU	-0.298679571094758	-0.6609137745038511	-1.2119810527200099	0.22629313873739101	0.7040055013890458	-5.092372413580151	0	Transcript
ENSG00000196873.15	ENST00000619322.4	CBWD3	-0.123625164984709	-0.242105942375928	-1.2119035322978602	0.22632277933729603	0.7040762903460971	-5.1877715908676905	0	Transcript
ENSG00000145736.14	ENST00000521942.5	GTF2H2	-0.0719101855403208	1.13447949887388	-1.21188015373878	0.226331718876223	0.7040826772233909	-5.41042536117512	0	Transcript
ENSG00000265399.1	ENST00000580139.1	RP13-270P17.2	-0.0544588885710266	0.16835832489573496	-1.21185035177112	0.22634311497739001	0.7040833102900401	-5.25114785742187	0	Transcript
ENSG00000238098.8	ENST00000494925.1	ABCA17P	0.0853813449488886	-0.44248088276424796	1.21184254967825	0.22634609852075602	0.7040833102900401	-5.15870427138897	0	Transcript
ENSG00000268257.2	ENST00000601203.1	AIRN	-0.10267354035337899	-1.97992243683149	-1.21182559562257	0.226352581898879	0.7040833102900401	-4.81851710782887	0	Transcript
ENSG00000267724.1	ENST00000591183.1	RP11-49K24.8	0.0483721926779971	0.20626400837795197	1.2117876760536699	0.22636708315285395	0.7041069956991459	-5.26257074310692	0	Transcript
ENSG00000092931.11	ENST00000588460.5	MFSD11	-0.0689474877826531	0.301324462067028	-1.2117607525813703	0.22637737966837498	0.7041176013712479	-5.27657115970346	0	Transcript
ENSG00000006194.9	ENST00000219069.5	ZNF263	0.0216910742126242	3.91433348139233	1.21172642948377	0.22639050655636198	0.704119902645915	-5.8745828222262295	0	Transcript
ENSG00000154710.15	ENST00000484547.6	RABGEF1	-0.0431982205758694	3.24082158240072	-1.2117022936764499	0.22639973763597898	0.704119902645915	-5.764311488828371	0	Transcript
ENSG00000158092.6	ENST00000481752.5	NCK1	-0.20971139065707	-0.110772057831113	-1.21168198720584	0.22640750434066798	0.704119902645915	-5.21859418302617	0	Transcript
ENSG00000254951.7	ENST00000527847.5	RP11-494M8.4	-0.0708996101741651	-1.4386060890254297	-1.21167165885963	0.22641145474167199	0.704119902645915	-4.9464860458427395	0	Transcript
ENSG00000279914.1	ENST00000623814.1	CTA-992D9.10	0.0727068683334932	-1.73285171336335	1.2116687852266002	0.226412553861827	0.704119902645915	-4.88215580011171	0	Transcript
ENSG00000213920.8	ENST00000288087.11	MDP1	-0.0538161844046169	1.07127628101051	-1.2116429932341999	0.226422419070811	0.7041214569338621	-5.4181219631449995	0	Transcript
ENSG00000070669.16	ENST00000454046.5	ASNS	0.21328910185023398	-0.842365824380521	1.21163146816211	0.22642682740849104	0.7041214569338621	-5.08142001642546	0	Transcript
ENSG00000237074.2	ENST00000634239.1	RP11-6J21.2	0.0883759109012202	-1.8246136223957	1.21152705611026	0.22646676779822603	0.704186929352528	-4.86788818240935	0	Transcript
ENSG00000134516.15	ENST00000524185.5	DOCK2	-0.37444922579971096	-0.7727728415186009	-1.21152446564274	0.22646775878517603	0.704186929352528	-5.0794124047299904	0	Transcript
ENSG00000198483.12	ENST00000544626.2	ANKRD35	-0.0539748852576182	1.9273899950751001	-1.21152241264204	0.22646854416565199	0.704186929352528	-5.54155410626508	0	Transcript
ENSG00000052126.14	ENST00000538034.5	PLEKHA5	-0.0896958032274201	-1.55696580370283	-1.21147580074354	0.22648637618726503	0.70422095942346	-4.9230486940319595	0	Transcript
ENSG00000123080.10	ENST00000396148.1	CDKN2C	-0.0638927586412696	0.6014916183952149	-1.21144213959666	0.226499254346462	0.7042275785294929	-5.3227780000167195	0	Transcript
ENSG00000180638.17	ENST00000467609.5	SLC47A2	0.10624640891998598	0.5651660339450689	1.21140315717298	0.226514168987436	0.7042275785294929	-5.33230984955254	0	Transcript
ENSG00000197008.9	ENST00000440598.2	ZNF138	0.0863572443492721	1.9085023110861699	1.21139675851085	0.226516617177145	0.7042275785294929	-5.54759179350547	0	Transcript
ENSG00000214548.14	ENST00000455286.1	MEG3	-0.104210004648	-0.0993319376964127	-1.2113670944888701	0.226527967165016	0.7042275785294929	-5.22479258297282	0	Transcript
ENSG00000180901.10	ENST00000584767.5	KCTD2	-0.0856869033952392	-0.8988089227489849	-1.2113545312826899	0.22653277419625198	0.7042275785294929	-5.0641935454557006	0	Transcript
ENSG00000150093.18	ENST00000417122.6	ITGB1	-0.149061965174155	-2.64089149245713	-1.21130938298185	0.226550049791825	0.7042275785294929	-4.68063684710234	0	Transcript
ENSG00000031698.12	ENST00000468588.1	SARS	-0.0393496405845063	1.69330403755835	-1.21128804056696	0.22655821660543302	0.7042275785294929	-5.499120788242901	0	Transcript
ENSG00000009954.10	ENST00000466844.1	BAZ1B	0.0659011908601826	-0.571700709239807	1.2112652010807199	0.226566956516684	0.7042275785294929	-5.128823142519071	0	Transcript
ENSG00000142046.14	ENST00000542945.5	TMEM91	-0.15007311498601	0.47565594079744505	-1.2112530153436498	0.22657161969149303	0.7042275785294929	-5.31291699056324	0	Transcript
ENSG00000173744.17	ENST00000409171.5	AGFG1	-0.187044718847874	0.40184378194202797	-1.21125028010392	0.226572666408324	0.7042275785294929	-5.31968883074153	0	Transcript
ENSG00000126882.12	ENST00000372271.3	FAM78A	0.0356123403704637	3.3996776797322594	1.2112471960847901	0.226573846599614	0.7042275785294929	-5.79560001307183	0	Transcript
ENSG00000067900.7	ENST00000399799.2	ROCK1	-0.0241524072771466	3.55614659211941	-1.21123815899242	0.2265773049361	0.7042275785294929	-5.813690278582059	0	Transcript
ENSG00000064933.16	ENST00000483293.1	PMS1	0.22677742050044802	-3.01421484313707	1.21123621753219	0.226578047903754	0.7042275785294929	-4.65169732506485	0	Transcript
ENSG00000110917.7	ENST00000535656.1	MLEC	-0.20055406633579898	-2.27988252233676	-1.21119408813369	0.226594170621255	0.704256280352861	-4.767098689772889	0	Transcript
ENSG00000255458.5	ENST00000529094.5	RP11-539G18.3	-0.06255990779156	-0.699412282693067	-1.2111523335607401	0.22661015070557397	0.704284537139817	-5.09682625365371	0	Transcript
ENSG00000280171.1	ENST00000623497.1	CTD-2542C24.14	0.0929255541876592	-2.11416377381134	1.21111625145098	0.226623960505566	0.7043060473600091	-4.80115830455116	0	Transcript
ENSG00000168405.14	ENST00000493981.1	CMAHP	-0.101514434295703	-1.81467317567003	-1.2110981526200002	0.226630887745351	0.7043061671774941	-4.85908328251929	0	Transcript
ENSG00000261019.1	ENST00000569883.1	RP11-111K18.2	-0.0561396584029605	-0.0418745155432931	-1.2110375086682	0.22665410002920103	0.7043487081145621	-5.217606280147169	0	Transcript
ENSG00000113552.15	ENST00000513454.5	GNPDA1	-0.124834716156055	-0.450105184416285	-1.2110263934107401	0.226658354727332	0.7043487081145621	-5.15233237507388	0	Transcript
ENSG00000134490.13	ENST00000477053.5	TMEM241	-0.302645004208969	-1.86312269691818	-1.21094856571767	0.226688147213285	0.7043668065060942	-4.86816944723048	0	Transcript
ENSG00000170836.11	ENST00000590418.1	PPM1D	0.17288339988389403	-2.5298222165601096	1.2109459141011498	0.22668916230302397	0.7043668065060942	-4.72256876819527	0	Transcript
ENSG00000040341.17	ENST00000518981.5	STAU2	-0.0649329262798859	0.9242718191376859	-1.2109346310891398	0.22669348169315803	0.7043668065060942	-5.37750106723012	0	Transcript
ENSG00000186481.16	ENST00000431648.8	ANKRD20A5P	-0.0782730628025011	0.324535575281024	-1.2109180452190802	0.22669983124332502	0.7043668065060942	-5.290134908592731	0	Transcript
ENSG00000256269.6	ENST00000544182.1	HMBS	-0.0916399338399331	-1.60206937102963	-1.2109130458477	0.22670174517208602	0.7043668065060942	-4.9005450021008	0	Transcript
ENSG00000260806.1	ENST00000569214.1	RP11-872J21.3	0.10838540115449098	0.465336228692356	1.2109032002393703	0.226705514438396	0.7043668065060942	-5.31430952610629	0	Transcript
ENSG00000100354.20	ENST00000446273.1	TNRC6B	-0.0320880535212441	4.11224952172099	-1.2108825340246	0.22671342638265196	0.704369983796909	-5.906348435461941	0	Transcript
ENSG00000083520.14	ENST00000377780.8	DIS3	0.0199871977450826	4.5146607031674995	1.2108315916938601	0.22673293021236698	0.7043787084130999	-5.97318397466181	0	Transcript
ENSG00000255150.2	ENST00000527879.2	EID3	0.0359009884280431	1.41926651354868	1.21083111961436	0.22673311095879603	0.7043787084130999	-5.46090521198035	0	Transcript
ENSG00000134533.6	ENST00000256953.6	RERG	0.0351191098091445	5.01134419803101	1.21081625181652	0.22673880348793302	0.7043787084130999	-6.06247452780947	0	Transcript
ENSG00000099992.15	ENST00000403477.7	TBC1D10A	-0.31268000598053103	-1.50822752195065	-1.2108032226536398	0.22674379213125798	0.7043787084130999	-4.92394149764028	0	Transcript
ENSG00000241625.3	ENST00000466851.3	RN7SL18P	-0.04836460454612	0.082727457232288	-1.21072626926128	0.22677325787034	0.7043880986521751	-5.2400583418847	0	Transcript
ENSG00000267002.2	ENST00000634994.1	RP11-242D8.1	-0.0523842974636888	0.156327323998703	-1.2107255029328101	0.226773551314142	0.7043880986521751	-5.25406683872524	0	Transcript
ENSG00000133961.19	ENST00000555394.5	NUMB	0.38496972512580796	-2.4528984493227997	1.21066895689208	0.22679520477040696	0.7043880986521751	-4.7965970058536795	0	Transcript
ENSG00000189050.15	ENST00000482446.5	RNFT1	-0.272528680376947	-2.1443622915973	-1.21066703560748	0.22679594052346802	0.7043880986521751	-4.8103635224153605	0	Transcript
ENSG00000204387.12	ENST00000375638.7	C6orf48	0.0347931140223873	3.79792347094564	1.21065896658884	0.226799030560749	0.7043880986521751	-5.85641242165598	0	Transcript
ENSG00000002822.15	ENST00000468372.5	MAD1L1	0.231576352847262	-2.00528270847308	1.2106360427861398	0.22680780941420603	0.7043880986521751	-4.9038149982998895	0	Transcript
ENSG00000203666.12	ENST00000551317.5	EFCAB2	-0.133695760200877	-2.05149607677745	-1.21060649234104	0.226819126352341	0.7043880986521751	-4.82235923870733	0	Transcript
ENSG00000177303.9	ENST00000581870.1	CASKIN2	0.10356143906190599	0.361963263556329	1.21060565766785	0.226819446013123	0.7043880986521751	-5.29135243326509	0	Transcript
ENSG00000152556.15	ENST00000548720.5	PFKM	-0.09667788954971	-1.34642503067794	-1.21058922480042	0.226825739491987	0.7043880986521751	-4.97940115261949	0	Transcript
ENSG00000175287.18	ENST00000451000.5	PHYHD1	-0.137152261920605	-1.8198280664384	-1.21058136517051	0.22682874962648605	0.7043880986521751	-4.86636580905294	0	Transcript
ENSG00000138071.13	ENST00000542850.2	ACTR2	-0.12089366814725801	1.7047653647533203	-1.21058010799047	0.226829231112498	0.7043880986521751	-5.51036354761943	0	Transcript
ENSG00000106344.8	ENST00000223073.6	RBM28	-0.0153508859725372	5.23856540296758	-1.21057943527022	0.22682948875719397	0.7043880986521751	-6.084791226790481	0	Transcript
ENSG00000144843.11	ENST00000357003.7	ADPRH	-0.0550330857965778	0.683689009952686	-1.21050607892685	0.22685758471324302	0.7044064075081959	-5.34657023985686	0	Transcript
ENSG00000239828.6	ENST00000596305.5	RP11-446H18.5	0.13027078424766	-2.0249349507128103	1.21050407822592	0.226858351029605	0.7044064075081959	-4.83607426736462	0	Transcript
ENSG00000204396.10	ENST00000487013.1	VWA7	-0.0879119110722413	-1.37418204276189	-1.2104926536310001	0.22686272695852	0.7044064075081959	-4.96381586152295	0	Transcript
ENSG00000085433.15	ENST00000530772.5	WDR47	0.23211628668884698	-1.8130424117553703	1.2104920888021	0.226862943304837	0.7044064075081959	-4.95154227153456	0	Transcript
ENSG00000134115.12	ENST00000446702.6	CNTN6	-0.18471018832321398	-1.0692478555155	-1.2104148869874298	0.226892515292758	0.704476833673869	-5.03636419312347	0	Transcript
ENSG00000198838.13	ENST00000634730.1	RYR3	0.19458270801644	-0.669184172449311	1.2103580990233602	0.226914269561228	0.7045229831220641	-5.1181417378129	0	Transcript
ENSG00000176658.16	ENST00000580547.1	MYO1D	-0.0806723253866294	-1.6628513782966599	-1.2102952997999699	0.22693832835499103	0.704543041084643	-4.89968359746911	0	Transcript
ENSG00000234913.1	ENST00000441167.1	XXbac-B476C20.13	-0.036938400038121	0.77326743341079	-1.21028871959302	0.226940849381077	0.704543041084643	-5.361409804372401	0	Transcript
ENSG00000058056.8	ENST00000496897.5	USP13	-0.0446408888133218	1.8959102535996002	-1.21028727489088	0.22694140288182396	0.704543041084643	-5.5360996567649	0	Transcript
ENSG00000112893.9	ENST00000508043.1	MAN2A1	-0.0453285696224334	1.80134053954815	-1.21012919183578	0.227001974208525	0.704691015133554	-5.518512823855961	0	Transcript
ENSG00000179833.4	ENST00000476805.2	SERTAD2	0.0801564102664769	-1.59703918105533	1.21011524754512	0.22700731767811302	0.704691015133554	-4.924022698918019	0	Transcript
ENSG00000154529.14	ENST00000612828.4	CNTNAP3B	0.0387967502916388	4.85512022813387	1.2101089149322901	0.227009744372989	0.704691015133554	-6.0300028147833205	0	Transcript
ENSG00000092445.11	ENST00000559066.5	TYRO3	-0.0310607497803073	5.434191168283101	-1.21004855193851	0.227032876763287	0.704710738087641	-6.121035565738549	0	Transcript
ENSG00000145687.16	ENST00000320672.8	SSBP2	0.0245861617134427	5.58674284577342	1.21003600558562	0.22703768500589602	0.704710738087641	-6.1525098052530005	0	Transcript
ENSG00000050438.16	ENST00000548811.5	SLC4A8	-0.0976180519994829	-1.89116212954369	-1.21003483070133	0.22703813527025501	0.704710738087641	-4.8603076031076	0	Transcript
ENSG00000183317.16	ENST00000540011.2	EPHA10	-0.17075859601463197	-1.47862104202151	-1.2099783496615701	0.227059781899972	0.704710738087641	-4.9572441039922595	0	Transcript
ENSG00000180011.6	ENST00000537114.2	ZADH2	0.0275944211236069	3.66040142538014	1.20997359534166	0.22706160408333	0.704710738087641	-5.84033823743482	0	Transcript
ENSG00000152092.15	ENST00000424564.2	ASTN1	-0.0703704654314073	3.45177673048386	-1.2099675021318101	0.22706393943697895	0.704710738087641	-5.80804516508636	0	Transcript
ENSG00000235192.1	ENST00000425688.1	AC009495.2	-0.0937202393618135	-1.88039696054158	-1.2099426027153302	0.22707348285227802	0.704710738087641	-4.84323715963795	0	Transcript
ENSG00000162433.14	ENST00000545314.5	AK4	-0.0889916411152707	4.66422043291389	-1.20993998761269	0.22707448518200798	0.704710738087641	-5.99588411103276	0	Transcript
ENSG00000240771.6	ENST00000286494.8	ARHGEF25	0.0467636549300528	2.553938952387	1.20991649037952	0.22708349146216697	0.704710738087641	-5.651945168222509	0	Transcript
ENSG00000147649.9	ENST00000522104.1	MTDH	0.130268650240878	-2.12605943663836	1.2099001004313001	0.227089773734717	0.704710738087641	-4.79211395274486	0	Transcript
ENSG00000227927.2	ENST00000605675.1	MACROD2-IT1	-0.0958490121882497	-1.931069669412	-1.20989450885198	0.22709191701737602	0.704710738087641	-4.85930672776419	0	Transcript
ENSG00000141524.15	ENST00000590162.1	TMC6	-0.13237071610987802	-1.25492532720794	-1.2098253350361299	0.227118432913667	0.704739888872312	-5.00174318056428	0	Transcript
ENSG00000185787.14	ENST00000560710.1	MORF4L1	-0.0569622645565661	-0.13920596211250597	-1.2098140019284198	0.22712277736282002	0.704739888872312	-5.20149312227125	0	Transcript
ENSG00000225298.5	ENST00000425376.5	LINC00113	0.0586452392914435	0.10946872764594902	1.20975816410858	0.227144183178395	0.704739888872312	-5.2519164196403	0	Transcript
ENSG00000139044.10	ENST00000322843.3	B4GALNT3	0.174671170170183	-2.06363569873594	1.2097372481161999	0.22715220184097398	0.704739888872312	-4.81874009566268	0	Transcript
ENSG00000100003.17	ENST00000617837.4	SEC14L2	0.0537235775856639	3.22537793824801	1.2097111385554	0.227162211870728	0.704739888872312	-5.766852377223491	0	Transcript
ENSG00000172009.14	ENST00000585673.5	THOP1	0.0253398792393721	2.6100701473534	1.20971095700088	0.227162281477222	0.704739888872312	-5.663436157346459	0	Transcript
ENSG00000197776.7	ENST00000554512.1	KLHDC1	-0.0716712026237894	0.0788987635183613	-1.20970220827871	0.22716563568272896	0.704739888872312	-5.23934653970263	0	Transcript
ENSG00000141556.20	ENST00000574422.1	TBCD	0.0679014438683829	0.30206686012261996	1.2096560890635502	0.22718331808821202	0.704739888872312	-5.28024524075481	0	Transcript
ENSG00000165417.11	ENST00000553612.5	GTF2A1	0.0177572631244736	6.236685064286539	1.2096392412560901	0.227189777892304	0.704739888872312	-6.257410976626639	0	Transcript
ENSG00000185946.15	ENST00000525323.1	RNPC3	0.10498272633978	-2.27877087152339	1.209592194567	0.22720781727965803	0.704739888872312	-4.76209656400124	0	Transcript
ENSG00000179094.14	ENST00000578223.1	PER1	0.09501905971649499	-0.143087629704399	1.2095629001246	0.22721905033714102	0.704739888872312	-5.208960116985099	0	Transcript
ENSG00000271383.6	ENST00000611931.4	NBPF19	0.0740732615158292	2.44264115079285	1.20955608952034	0.227221661944372	0.704739888872312	-5.6377704980311	0	Transcript
ENSG00000197808.11	ENST00000614133.4	ZNF461	-0.19909433975435997	-0.666338094928978	-1.20952033720359	0.22723537194805604	0.704739888872312	-5.1138469587181605	0	Transcript
ENSG00000124593.14	ENST00000487182.5	PRICKLE4	-0.084727731485082	1.17076990970027	-1.2095180491698798	0.22723624936451997	0.704739888872312	-5.4167526837836695	0	Transcript
ENSG00000077684.15	ENST00000611140.4	JADE1	-0.39888630510257705	0.48658160208609097	-1.2094878051361202	0.22724784759162803	0.704739888872312	-5.30732640482658	0	Transcript
ENSG00000176406.21	ENST00000507740.5	RIMS2	-0.0590957871360496	1.7834554808054701	-1.2094877694255701	0.22724786128644697	0.704739888872312	-5.523981690685769	0	Transcript
ENSG00000249500.1	ENST00000507838.1	LINC01179	-0.077393394136936	-1.7008678971803	-1.20948586850105	0.22724859028256897	0.704739888872312	-4.8877664519178206	0	Transcript
ENSG00000167664.8	ENST00000301272.6	TMIGD2	0.30517474260654603	-3.86169459090666	1.20948339624712	0.22724953838349105	0.704739888872312	-4.57862312195284	0	Transcript
ENSG00000187391.19	ENST00000522342.3	MAGI2	0.0880016451365638	0.0283433334969405	1.20947041365294	0.22725451721039605	0.704739888872312	-5.24050215888106	0	Transcript
ENSG00000257376.1	ENST00000547729.1	RP11-328C8.2	-0.0837354632066554	-2.14608302010797	-1.20944994904347	0.22726236554989104	0.704739888872312	-4.8013483111541	0	Transcript
ENSG00000169242.11	ENST00000497282.1	EFNA1	-0.0812928114443313	0.0742754078597748	-1.2094476851238998	0.227263233792857	0.704739888872312	-5.24522984280107	0	Transcript
ENSG00000113356.11	ENST00000503373.5	POLR3G	-0.165167653235442	-2.03532416288392	-1.20941716859297	0.227274937516055	0.704739888872312	-4.8145900075133605	0	Transcript
ENSG00000176678.5	ENST00000320241.4	FOXL1	0.0804823200132772	-1.4331841068986202	1.20940957568307	0.22727784962167003	0.704739888872312	-4.96912783928962	0	Transcript
ENSG00000178585.14	ENST00000377258.5	CTNNBIP1	0.12841336300519698	-2.03139777755627	1.20939841725425	0.227282129257761	0.704739888872312	-4.81830568795509	0	Transcript
ENSG00000187634.11	ENST00000622503.4	SAMD11	0.3338928952293	-4.0353923783934	1.2093949585433	0.227283455802483	0.704739888872312	-4.5669286152020705	0	Transcript
ENSG00000164054.15	ENST00000612611.1	SHISA5	-0.237295557787158	-1.9941422156006003	-1.2093913174995101	0.22728485228464498	0.704739888872312	-4.81617280547396	0	Transcript
ENSG00000110074.10	ENST00000532125.1	FOXRED1	0.33112772718740197	-3.7115180214147	1.20933887407287	0.22730496706343498	0.704739888872312	-4.59163814849077	0	Transcript
ENSG00000196104.10	ENST00000421836.6	SPOCK3	-0.37940299146448797	-0.105242519830966	-1.2093089919201	0.227316428991383	0.704739888872312	-5.18878061358072	0	Transcript
ENSG00000141540.10	ENST00000534039.1	TTYH2	0.0732854135115205	-1.39507491046531	1.20930837365611	0.227316666143904	0.704739888872312	-4.96612878478546	0	Transcript
ENSG00000141431.10	ENST00000590973.1	ASXL3	-0.106665242329652	-0.771077684841466	-1.20929163435788	0.227323087039245	0.704739888872312	-5.08092794672107	0	Transcript
ENSG00000150551.10	ENST00000397463.2	LYPD1	0.0498283473239437	4.25193448502751	1.2092698182443302	0.227331455504965	0.704739888872312	-5.93057492735258	0	Transcript
ENSG00000196704.11	ENST00000581779.1	AMZ2	0.0799848742660094	0.0602711317441011	1.20926078854377	0.227334919281728	0.704739888872312	-5.248099378818849	0	Transcript
ENSG00000238161.1	ENST00000422682.1	OR7E117P	-0.115938618380021	-2.52996595831057	-1.2092153216486101	0.22735236087425198	0.704739888872312	-4.71435621429995	0	Transcript
ENSG00000162704.15	ENST00000462965.1	ARPC5	-0.028579847160802994	4.3183416802113905	-1.20920541167214	0.22735616257548802	0.704739888872312	-5.94487258261823	0	Transcript
ENSG00000151726.13	ENST00000504342.5	ACSL1	-0.212197947511517	0.0940685867061208	-1.20918440786088	0.22736422028441197	0.704739888872312	-5.247143596608191	0	Transcript
ENSG00000273061.1	ENST00000609131.1	CDC37L1-AS1	-0.081977725282312	-1.5483946063966798	-1.20914994275982	0.227377442601577	0.704739888872312	-4.91983911248276	0	Transcript
ENSG00000148225.15	ENST00000465205.2	WDR31	-0.19669136004827897	-0.980267576829967	-1.20914312331698	0.22738005890274	0.704739888872312	-5.0569450955603	0	Transcript
ENSG00000078674.17	ENST00000523896.1	PCM1	0.0767809940590388	-0.9799605351605721	1.20914003636304	0.22738124322962303	0.704739888872312	-5.05565358104878	0	Transcript
ENSG00000011347.9	ENST00000263846.8	SYT7	0.0335513927087472	5.712046252054559	1.20913560010658	0.227382945231583	0.704739888872312	-6.17501319403882	0	Transcript
ENSG00000140521.12	ENST00000530292.2	POLG	0.18008716329993402	-1.23601550101264	1.20911768276402	0.22738981944277	0.704739888872312	-5.02150213835939	0	Transcript
ENSG00000080603.16	ENST00000411466.6	SRCAP	-0.0423864152783946	1.14869520980357	-1.20910390130659	0.22739510697141502	0.704739888872312	-5.41858653631755	0	Transcript
ENSG00000140859.15	ENST00000565397.1	KIFC3	-0.16870759561637805	-2.76719625165784	-1.20910087935673	0.227396266413996	0.704739888872312	-4.666992569068951	0	Transcript
ENSG00000154803.12	ENST00000577591.1	FLCN	-0.0944932042126975	-1.1208985636424298	-1.20909165121751	0.227399807034189	0.704739888872312	-5.016774770729611	0	Transcript
ENSG00000107281.9	ENST00000496498.1	NPDC1	-0.12262736096210301	-1.41661329151142	-1.2090791600631001	0.22740459965949497	0.704739888872312	-4.959184079220701	0	Transcript
ENSG00000279821.1	ENST00000623593.1	RP11-1334A24.5	-0.0451451021822807	0.0066201875210517794	-1.2090353857741398	0.22742139561647895	0.7047500889093541	-5.23160309520094	0	Transcript
ENSG00000125347.13	ENST00000493208.1	IRF1	-0.108350310906413	-2.13936481716096	-1.20900609858333	0.227432633448283	0.7047500889093541	-4.79091063899289	0	Transcript
ENSG00000143727.15	ENST00000484464.5	ACP1	-0.112525195349119	-1.37453687701276	-1.20900595257302	0.22743268947511103	0.7047500889093541	-4.96210829939996	0	Transcript
ENSG00000164828.17	ENST00000457861.1	SUN1	-0.14378165977364002	0.717225952496918	-1.2089912337138302	0.22743833742164604	0.7047500889093541	-5.35328996588516	0	Transcript
ENSG00000112186.11	ENST00000229922.6	CAP2	0.0407036306844634	5.712231190322631	1.2089656294678899	0.227448162567118	0.7047500889093541	-6.18818110237409	0	Transcript
ENSG00000214046.8	ENST00000597781.5	SMIM7	-0.104674814889705	0.31851243782343297	-1.20891790621647	0.227466476273626	0.7047500889093541	-5.29342916451318	0	Transcript
ENSG00000261008.6	ENST00000624829.3	LINC01572	-0.0728764242429997	-0.5497042168892751	-1.2089108829201398	0.22746917153925103	0.7047500889093541	-5.13201865631712	0	Transcript
ENSG00000142192.20	ENST00000462267.1	APP	-0.0658728369336309	-0.7588721440472191	-1.20890872093977	0.227470001227107	0.7047500889093541	-5.090059952555519	0	Transcript
ENSG00000160179.18	ENST00000398437.1	ABCG1	-0.0741870680634613	0.9524724229192579	-1.20888362116013	0.227479633749865	0.7047500889093541	-5.38307950420974	0	Transcript
ENSG00000127952.16	ENST00000454618.5	STYXL1	0.256829825516069	-3.1410256566735697	1.20887382087149	0.22748339487819397	0.7047500889093541	-4.6326356852639	0	Transcript
ENSG00000213923.10	ENST00000413574.6	CSNK1E	-0.17212073670607803	-0.459687558946729	-1.2088729885553	0.22748371430430603	0.7047500889093541	-5.14399030661294	0	Transcript
ENSG00000237919.5	ENST00000414132.5	RP11-181B18.1	0.051032792761302	0.680934216038104	1.20880306410153	0.22751055104104395	0.7047741311345892	-5.35152715445812	0	Transcript
ENSG00000163689.19	ENST00000482387.5	C3orf67	0.21552564766103802	-2.1686841176338603	1.20880143273627	0.227511177179808	0.7047741311345892	-4.79879650904935	0	Transcript
ENSG00000125844.15	ENST00000468428.1	RRBP1	-0.0475871626458242	0.862454120301687	-1.2087530842074299	0.227529734520858	0.7047741311345892	-5.36826804396227	0	Transcript
ENSG00000234928.1	ENST00000449711.1	AP000344.3	0.0881905509900687	-1.9015865831740502	1.2087472946985	0.22753195674778898	0.7047741311345892	-4.85367039351822	0	Transcript
ENSG00000182771.18	ENST00000327946.11	GRID1	0.0257988005208932	4.46544601530343	1.20873294270553	0.227537465638684	0.7047741311345892	-5.96767366998959	0	Transcript
ENSG00000114784.3	ENST00000232905.3	EIF1B	0.0216333759648083	4.71400576614485	1.2087320092370801	0.227537823945942	0.7047741311345892	-6.00898416174343	0	Transcript
ENSG00000100664.10	ENST00000561325.5	EIF5	-0.17914457585966	0.5716043452116221	-1.20872704969212	0.227539727649589	0.7047741311345892	-5.33020510221266	0	Transcript
ENSG00000132781.17	ENST00000481139.5	MUTYH	0.22171248501652902	-2.6500604285883997	1.20869700463563	0.22755126058105604	0.704782529907079	-4.70383900207311	0	Transcript
ENSG00000120156.20	ENST00000406359.8	TEK	-0.376156417322234	-3.47904248570858	-1.20868406948907	0.227556225924654	0.704782529907079	-4.598397047475	0	Transcript
ENSG00000175387.15	ENST00000591214.5	SMAD2	-0.0660482104578137	1.09694414057656	-1.20866236993717	0.22756455578648602	0.7047869789217891	-5.410023347851	0	Transcript
ENSG00000157399.14	ENST00000438544.5	ARSE	0.14713937912299	-2.0371401367860402	1.2085914904011998	0.227591766013529	0.704844774000504	-4.81455692989136	0	Transcript
ENSG00000125755.18	ENST00000602061.5	SYMPK	-0.0804085425795286	-0.622192638585459	-1.20857784462858	0.227597004810718	0.704844774000504	-5.11835201863992	0	Transcript
ENSG00000196323.11	ENST00000525842.5	ZBTB44	0.0212209726010137	6.46251745783504	1.20848670889922	0.22763199526601102	0.7049215953389741	-6.29469102080307	0	Transcript
ENSG00000149809.14	ENST00000345348.9	TM7SF2	-0.238527947232223	-0.338468425109907	-1.20847732031241	0.22763560011846104	0.7049215953389741	-5.17638364662719	0	Transcript
ENSG00000143570.17	ENST00000356205.8	SLC39A1	-0.0301954009828041	4.03025187329857	-1.20839620943844	0.227666745242655	0.704949192242126	-5.89880063138626	0	Transcript
ENSG00000206145.8	ENST00000439119.5	P2RX6P	-0.156402510692843	-2.33008453448087	-1.2083941119336201	0.22766755068741298	0.704949192242126	-4.74352652626474	0	Transcript
ENSG00000267908.2	ENST00000600684.2	ZSCAN5D	-0.0910348515513349	-2.15391741494685	-1.2083913882258701	0.22766859659801103	0.704949192242126	-4.80632967009021	0	Transcript
ENSG00000179477.9	ENST00000319144.4	ALOX12B	0.0914896909640455	-1.78162282167887	1.20835895831082	0.22768105003077801	0.704949192242126	-4.89176212094789	0	Transcript
ENSG00000169313.9	ENST00000302632.3	P2RY12	-0.0650883005637074	3.7997867123034603	-1.2083284291532699	0.22769277399782603	0.704949192242126	-5.88318870490954	0	Transcript
ENSG00000160570.13	ENST00000598727.5	DEDD2	-0.21539251114650598	-2.80397782979146	-1.20831912161898	0.227696348411837	0.704949192242126	-4.67152191428393	0	Transcript
ENSG00000181929.11	ENST00000548857.5	PRKAG1	-0.0896211703970262	-1.08104370120278	-1.20830108358497	0.22770327575299104	0.704949192242126	-5.02226520162289	0	Transcript
ENSG00000135341.17	ENST00000479630.1	MAP3K7	0.0472650783853684	1.05066955722448	1.20826904000033	0.227715582169011	0.704949192242126	-5.404274831118211	0	Transcript
ENSG00000228624.7	ENST00000519104.5	RP3-399L15.3	-0.0346848794424472	1.1784774006111103	-1.2082663221745702	0.22771662597844697	0.704949192242126	-5.42051783027581	0	Transcript
ENSG00000140519.12	ENST00000559638.1	RHCG	0.118892059766065	-2.7280121453788597	1.20825952965543	0.22771923473150302	0.704949192242126	-4.6970686358853095	0	Transcript
ENSG00000159409.14	ENST00000419910.6	CELF3	-0.0898329382967959	-0.758599384167811	-1.208256608794	0.227720356531927	0.704949192242126	-5.105477485015331	0	Transcript
ENSG00000278631.1	ENST00000618617.1	RP11-71B7.1	-0.0891251205156495	0.0918376267981677	-1.2082342734678402	0.227728934877993	0.7049544032596842	-5.24785783218391	0	Transcript
ENSG00000117877.10	ENST00000592852.1	CD3EAP	-0.10619682726771901	-2.13818555982273	-1.20820477592557	0.227740264376281	0.7049674236425791	-4.79250860034307	0	Transcript
ENSG00000184508.10	ENST00000559898.5	HDDC3	-0.11843223424573102	-1.42284149345579	-1.2081815007074	0.22774920427162398	0.7049674236425791	-4.959412520877139	0	Transcript
ENSG00000165494.11	ENST00000624931.1	PCF11	-0.0273868349378965	2.7773990696685202	-1.20815558116645	0.22775916013367298	0.7049674236425791	-5.6864870657586595	0	Transcript
ENSG00000074590.13	ENST00000549704.1	NUAK1	0.15744277273649804	-1.5999022521307	1.20810330860011	0.22777923930914998	0.7049674236425791	-4.918817249896179	0	Transcript
ENSG00000164733.20	ENST00000524500.5	CTSB	0.110005728680649	-1.85097329850981	1.20808776791125	0.227785209113337	0.7049674236425791	-4.86894810130365	0	Transcript
ENSG00000079246.15	ENST00000417391.1	XRCC5	0.08601908373279299	-0.154371243735077	1.20808293359891	0.22778706619013897	0.7049674236425791	-5.20934212767804	0	Transcript
ENSG00000198171.12	ENST00000380201.2	DDRGK1	-0.0557213843687196	1.38072332587462	-1.2080753783624298	0.22778996851798103	0.7049674236425791	-5.462473976735179	0	Transcript
ENSG00000268686.1	ENST00000599433.1	AC010524.2	0.0434368252711184	0.192341671259644	1.20806845634906	0.227792627617746	0.7049674236425791	-5.26546783359618	0	Transcript
ENSG00000113391.17	ENST00000510445.1	FAM172A	0.12028585044083699	-2.4328074476991297	1.20806176696025	0.22779519737561102	0.7049674236425791	-4.72502086079366	0	Transcript
ENSG00000239382.10	ENST00000466196.5	ALKBH6	0.11344338249947401	-0.6316558250484829	1.20804076746129	0.227803264559412	0.704971050663445	-5.1386476498597595	0	Transcript
ENSG00000103047.7	ENST00000565037.1	TANGO6	0.0505540658010492	-0.5009952774989199	1.2079716682310402	0.227829811216146	0.705031863208631	-5.14533506740348	0	Transcript
ENSG00000186162.10	ENST00000424691.1	CIDECP	0.0710633744080973	1.66917184550726	1.20792652022608	0.227847157446912	0.705051976985325	-5.5142032641266	0	Transcript
ENSG00000109685.17	ENST00000514045.5	WHSC1	-0.0421306428044874	3.04782771903656	-1.20791885415005	0.22785010290951896	0.705051976985325	-5.73444569856211	0	Transcript
ENSG00000232237.3	ENST00000449188.2	ASCL5	0.138538245902043	-2.13571245265055	1.20786120521823	0.22787225367641897	0.705057254263477	-4.79630483018355	0	Transcript
ENSG00000204619.7	ENST00000376758.1	PPP1R11	0.0829517137796453	0.12205708832489601	1.20785266690443	0.22787553453078305	0.705057254263477	-5.2554473568321605	0	Transcript
ENSG00000112659.13	ENST00000510282.1	CUL9	0.211683203802658	-2.5372511432587204	1.20783371692659	0.22788281619667	0.705057254263477	-4.7258143074731604	0	Transcript
ENSG00000154493.17	ENST00000368674.5	C10orf90	-0.0574068463978009	1.67359939756083	-1.2078252455088703	0.22788607145397302	0.705057254263477	-5.504228814552669	0	Transcript
ENSG00000171475.13	ENST00000323571.8	WIPF2	0.016377033678883	5.8484174645182	1.20782468062822	0.22788628851821502	0.705057254263477	-6.18782204107928	0	Transcript
ENSG00000259175.1	ENST00000558208.1	RP11-379K22.2	-0.0356761614136373	1.30698337833627	-1.20776817103713	0.227908003961895	0.7050982663975028	-5.4521037459053	0	Transcript
ENSG00000233433.1	ENST00000424220.1	RP1-296G17.3	-0.0586291976871266	-0.916012179568812	-1.20775429308491	0.227913337192561	0.7050982663975028	-5.06325200876459	0	Transcript
ENSG00000112851.14	ENST00000380935.5	ERBIN	0.22239752419619502	1.69912683234826	1.20772977140056	0.227922760976834	0.705106085056506	-5.5788150604445805	0	Transcript
ENSG00000108231.12	ENST00000636946.1	LGI1	0.0593760243594546	1.53075175445892	1.2076770560043701	0.22794302066439898	0.705147424379692	-5.4861503511434195	0	Transcript
ENSG00000215246.5	ENST00000399869.1	RP11-43F13.3	0.0244808739189934	2.3357368735675896	1.20762442441786	0.22796324942723398	0.705188665537799	-5.617983637431481	0	Transcript
ENSG00000100299.17	ENST00000453344.6	ARSA	-0.301717573379131	-1.76597567395805	-1.2075902225595	0.227976395478082	0.70519740730002	-4.8977449550345	0	Transcript
ENSG00000179520.10	ENST00000323346.9	SLC17A8	0.0606599885308183	1.8592168683476697	1.20758118281321	0.22797987014492802	0.70519740730002	-5.556638115284491	0	Transcript
ENSG00000095319.14	ENST00000495726.1	NUP188	-0.118583243289989	-2.4247174164028196	-1.20756162633543	0.22798738732679003	0.7051993243685579	-4.738238564632121	0	Transcript
ENSG00000105409.16	ENST00000441343.5	ATP1A3	0.0761576267807243	1.85078133763695	1.20753145039144	0.22799898680110897	0.705213868084471	-5.5392611081056105	0	Transcript
ENSG00000105497.7	ENST00000262259.6	ZNF175	0.021158587439057998	4.02327159126391	1.2074694176216898	0.228022833197774	0.705266290203703	-5.895791418545129	0	Transcript
ENSG00000135722.8	ENST00000258200.7	FBXL8	-0.0842872182189083	-1.5693517076673897	-1.2074436044963899	0.22803275670489	0.7052756474654279	-4.9240307852362	0	Transcript
ENSG00000061936.9	ENST00000537582.1	SFSWAP	-0.0575747661993806	-0.609448010277075	-1.20740420058685	0.22804790560101199	0.7053011651204879	-5.12479389364991	0	Transcript
ENSG00000242986.2	ENST00000480369.2	RP11-1110J8.1	0.0894645847770907	-2.08783106495486	1.20737279385432	0.22805998048516002	0.7053171742878871	-4.83274916855682	0	Transcript
ENSG00000167685.14	ENST00000587236.1	ZNF444	-0.0307762051360395	2.41575097033077	-1.20732509477858	0.228078320128895	0.7053200762828441	-5.63206339494424	0	Transcript
ENSG00000180229.12	ENST00000414804.5	HERC2P3	0.126717416659195	-1.34650645618781	1.20731922108374	0.228080578557357	0.7053200762828441	-4.97903191991335	0	Transcript
ENSG00000243480.7	ENST00000414303.6	AMY2A	0.10090584337396301	-0.8485417535353191	1.20731652647458	0.228081614636627	0.7053200762828441	-5.09969125989524	0	Transcript
ENSG00000173175.14	ENST00000491190.5	ADCY5	0.0362883728042329	5.84304190631325	1.20728626610904	0.22809325000134803	0.7053347238117491	-6.195567550740019	0	Transcript
ENSG00000177479.19	ENST00000472640.1	ARIH2	-0.0781930447947206	-1.6854630489520401	-1.20725387898089	0.228105703594523	0.705346156681937	-4.89564904430586	0	Transcript
ENSG00000239665.8	ENST00000419851.6	RP11-295P9.3	0.202658534385381	-2.4679598494720296	1.2072407687597	0.228110744913374	0.705346156681937	-4.749577973426151	0	Transcript
ENSG00000171824.13	ENST00000469634.5	EXOSC10	0.12715548410076502	-0.30075776047812297	1.2072165566695001	0.22812005548192898	0.705353613758178	-5.18600675907723	0	Transcript
ENSG00000213158.6	ENST00000480688.3	GAPDHP36	0.10417480897920402	-2.45805324293205	1.20718789541655	0.22813107729229504	0.705366361431082	-4.74374139351842	0	Transcript
ENSG00000188981.10	ENST00000510580.1	MSANTD1	0.0429121516197132	0.9756149113442449	1.2071234970618798	0.22815584335101602	0.7054216033643159	-5.394633318203911	0	Transcript
ENSG00000127452.8	ENST00000591009.1	FBXL12	-0.0799546465910397	-1.1805762517182	-1.20705257805879	0.228183119319187	0.7054446686428979	-5.00804745030433	0	Transcript
ENSG00000151320.10	ENST00000557354.5	AKAP6	-0.037094240016357	4.6842239733614095	-1.2070521797262699	0.22818327252738	0.7054446686428979	-6.0008045313212	0	Transcript
ENSG00000226545.1	ENST00000445254.1	RP4-633I8.3	-0.10151494560184499	-2.51263025493496	-1.20705028089881	0.22818400286273896	0.7054446686428979	-4.723484555446871	0	Transcript
ENSG00000145741.15	ENST00000380591.7	BTF3	0.0416182670907743	2.1303975683013503	1.20702696801717	0.22819296970196803	0.705445732379418	-5.5879572060402	0	Transcript
ENSG00000147576.15	ENST00000396621.7	ADHFE1	0.29862730629073303	-3.3175987201275	1.20698419009362	0.22820942404039699	0.705445732379418	-4.60862121489808	0	Transcript
ENSG00000246211.2	ENST00000502071.2	RP11-632K5.3	0.0628382929859713	-0.950966188481389	1.20697078181577	0.22821458164962802	0.705445732379418	-5.065386904613031	0	Transcript
ENSG00000182272.11	ENST00000526584.2	B4GALNT4	0.16810994821434602	-1.63169622383638	1.20695868612545	0.22821923443231698	0.705445732379418	-4.91997525310308	0	Transcript
ENSG00000162585.16	ENST00000476803.1	FAAP20	-0.21123135835254503	-2.59408022728687	-1.2069303935020501	0.22823011786513198	0.705445732379418	-4.69343432101049	0	Transcript
ENSG00000122687.17	ENST00000486040.1	MRM2	-0.0587804248303697	1.68983301395184	-1.20692462658166	0.22823233629423398	0.705445732379418	-5.50829803072151	0	Transcript
ENSG00000242808.7	ENST00000472856.1	SOX2-OT	-0.11220818037298198	-2.5586616238500497	-1.20691110135473	0.22823753926286802	0.705445732379418	-4.69899430426358	0	Transcript
ENSG00000139163.15	ENST00000335148.7	ETNK1	-0.0720057394818302	0.12356402007873402	-1.20690588590576	0.22823954559696	0.705445732379418	-5.254047951749969	0	Transcript
ENSG00000153446.15	ENST00000472572.7	C16orf89	-0.0794437804235316	2.17392642048141	-1.2068491772966001	0.22826136167896102	0.705491834323417	-5.594488492812389	0	Transcript
ENSG00000128513.14	ENST00000429326.5	POT1	-0.118515257963601	-0.9554211101477459	-1.2067768908213998	0.228289172804989	0.7055556644524409	-5.0592841842334595	0	Transcript
ENSG00000102710.19	ENST00000471868.1	SUPT20H	0.0580739315216798	-0.45715471253041795	1.2067420560436999	0.228302575823114	0.7055556644524409	-5.1574850445418	0	Transcript
ENSG00000174744.13	ENST00000425825.6	BRMS1	0.212953183712161	-0.7710814893958751	1.2067245357628702	0.22830931713354996	0.7055556644524409	-5.10889250677388	0	Transcript
ENSG00000146592.16	ENST00000468391.5	CREB5	-0.0626814292940897	0.39246885979736296	-1.2066885800466	0.22832315232597697	0.7055556644524409	-5.30284244794826	0	Transcript
ENSG00000145882.10	ENST00000507621.1	PCYOX1L	-0.0541813988592321	0.6647810412439179	-1.20668659925723	0.22832391451990303	0.7055556644524409	-5.34673736851277	0	Transcript
ENSG00000130723.17	ENST00000456307.1	PRRC2B	0.24174158267208498	-1.0474137948606699	1.2066611804229699	0.228333695671441	0.7055556644524409	-5.063715408499831	0	Transcript
ENSG00000234828.8	ENST00000511993.5	RP11-526A4.1	-0.0758234908470708	-1.4829524428032401	-1.2066540630998999	0.228336434466607	0.7055556644524409	-4.94671781543979	0	Transcript
ENSG00000228889.6	ENST00000426037.6	UBAC2-AS1	0.10131537784985699	-0.8096288688517049	1.20665201880823	0.22833722112853302	0.7055556644524409	-5.091088096281281	0	Transcript
ENSG00000132965.9	ENST00000380490.4	ALOX5AP	0.0666615839005868	1.16820820087527	1.2066240816704301	0.22834797178604302	0.705567559714008	-5.4577223007332805	0	Transcript
ENSG00000165806.19	ENST00000369318.7	CASP7	0.13776038476092198	0.8393993298793979	1.2066052171681598	0.228355231353001	0.7055686675358771	-5.39596551288337	0	Transcript
ENSG00000149636.15	ENST00000447406.1	DSN1	-0.201678022601228	-2.64146679343787	-1.20658233641276	0.22836403670348498	0.7055745512858801	-4.727229585914991	0	Transcript
ENSG00000177853.14	ENST00000614149.1	ZNF518A	-0.0518790631628623	3.8075739034519906	-1.20654541817509	0.228378244701844	0.70557697179491	-5.85982288515099	0	Transcript
ENSG00000187244.10	ENST00000270233.10	BCAM	-0.0427404428216284	2.0446063412951	-1.20654443691386	0.22837862234924303	0.70557697179491	-5.5698836093225195	0	Transcript
ENSG00000241316.6	ENST00000496640.2	SUCLG2-AS1	0.0467103459891859	1.5211934417929598	1.20646018395948	0.228411049537771	0.70565583235001	-5.47731180331952	0	Transcript
ENSG00000144233.9	ENST00000272647.9	AMMECR1L	0.0315728865385373	3.8142019482435603	1.20641355595446	0.228428997090532	0.7056899559308991	-5.86395782194812	0	Transcript
ENSG00000141622.13	ENST00000587853.1	RNF165	0.0599953798581742	-0.0193060291939099	1.20637879646482	0.228442376997399	0.7057099604520608	-5.237434912585219	0	Transcript
ENSG00000119535.17	ENST00000480825.6	CSF3R	-0.0466780934786247	1.53789255496939	-1.20634589076693	0.22845504384394397	0.7057099604520608	-5.482056024857401	0	Transcript
ENSG00000227331.1	ENST00000393397.2	AC005042.2	-0.0448164495087019	0.304203120789664	-1.2063429400656498	0.22845617972283397	0.7057099604520608	-5.28444069188607	0	Transcript
ENSG00000132676.15	ENST00000535183.5	DAP3	0.331407834142736	-1.8014984104799	1.20630417288983	0.228471103606775	0.7057347383262429	-4.89333691445406	0	Transcript
ENSG00000171456.16	ENST00000375689.5	ASXL1	0.0378636685585723	1.53002588561447	1.20623776872449	0.22849666829712	0.7057761823237141	-5.481465025006161	0	Transcript
ENSG00000137726.16	ENST00000526014.5	FXYD6	-0.149062597836257	2.4787568134875695	-1.20622313347127	0.22850230294338	0.7057761823237141	-5.65455477942266	0	Transcript
ENSG00000152582.13	ENST00000637569.1	SPEF2	0.12043696553508099	0.39256813895204296	1.20621553177032	0.22850522967576198	0.7057761823237141	-5.30351308704983	0	Transcript
ENSG00000115091.11	ENST00000489779.1	ACTR3	-0.119900203250737	-2.16287503999088	-1.20614537807419	0.22853224082926601	0.7058084756543941	-4.78933799794219	0	Transcript
ENSG00000088876.11	ENST00000617391.4	ZNF343	0.34071070272283194	-4.38742139856906	1.2061440685598501	0.22853274505095802	0.7058084756543941	-4.55900183920185	0	Transcript
ENSG00000025293.16	ENST00000480940.1	PHF20	-0.13030356125022	-1.25083529167981	-1.20613458869372	0.22853639524788197	0.7058084756543941	-4.9764118080982405	0	Transcript
ENSG00000229807.10	ENST00000416330.1	XIST	0.067206138106149	-3.5629442035603702	1.20604882952435	0.22856941847941198	0.705850701714197	-4.98550850290879	0	Transcript
ENSG00000165478.6	ENST00000526273.1	HEPACAM	-0.0491041500949804	2.3359696671335497	-1.2060397608762201	0.22857291073772198	0.705850701714197	-5.61778733873114	0	Transcript
ENSG00000092929.11	ENST00000591616.1	UNC13D	-0.14912237245935098	-2.7287348415661	-1.20601520665084	0.22858236654996697	0.705850701714197	-4.68056981844463	0	Transcript
ENSG00000139318.7	ENST00000547140.1	DUSP6	-0.305494239016762	-3.65512081943338	-1.2059953315026102	0.22859002065821302	0.705850701714197	-4.59115433759264	0	Transcript
ENSG00000126091.19	ENST00000262915.7	ST3GAL3	-0.343096398354989	-2.14100429132385	-1.2059905420883898	0.228591865134492	0.705850701714197	-4.82758479645012	0	Transcript
ENSG00000120341.18	ENST00000464631.6	SEC16B	-0.148054560693101	-2.20473922215325	-1.2059743366173998	0.228598106186823	0.705850701714197	-4.76984257109116	0	Transcript
ENSG00000136161.12	ENST00000462703.1	RCBTB2	-0.11441949253861	-1.9959231059650502	-1.2059735884227	0.228598394334567	0.705850701714197	-4.8203222765280405	0	Transcript
ENSG00000261329.5	ENST00000610941.4	CTD-2049O4.1	-0.0578134060577256	0.996241527201048	-1.2059521250620502	0.22860666050076897	0.705854908231183	-5.39931815603405	0	Transcript
ENSG00000101040.19	ENST00000540497.5	ZMYND8	0.13900738274739902	0.750678136409266	1.2059189780410702	0.22861942680519498	0.705873008878115	-5.36135609326055	0	Transcript
ENSG00000012822.15	ENST00000547988.5	CALCOCO1	-0.0516478621283465	0.5978190327753989	-1.2058956310701898	0.228628419006284	0.705879456065876	-5.33125576316795	0	Transcript
ENSG00000162636.15	ENST00000405454.1	FAM102B	0.072391584393443	-0.0656709086561504	1.2058586312226	0.22864267019814002	0.7058876695288029	-5.23169060443563	0	Transcript
ENSG00000138964.16	ENST00000468564.6	PARVG	-0.0853766196109811	0.16699366601338	-1.2058528744452501	0.228644887587029	0.7058876695288029	-5.261561685737309	0	Transcript
ENSG00000228446.2	ENST00000440417.2	AC073052.1	-0.0484620997119281	-0.295683063262872	-1.20583485304124	0.228651829150118	0.7058877850153159	-5.182984866219219	0	Transcript
ENSG00000178201.4	ENST00000321039.4	VN1R1	0.046527158889125	1.9820107040583	1.20579716885191	0.228666344997648	0.705890176367968	-5.55772858645517	0	Transcript
ENSG00000165309.13	ENST00000409049.7	ARMC3	0.14462931516441	0.0562408040244751	1.2057769940259	0.228674116556669	0.705890176367968	-5.254324083383731	0	Transcript
ENSG00000148356.13	ENST00000472068.1	LRSAM1	0.0861069872603072	-0.905569930893868	1.2057682134949699	0.228677498970184	0.705890176367968	-5.0695733858106	0	Transcript
ENSG00000006118.14	ENST00000540112.1	TMEM132A	0.0737687318597389	1.1010925541113101	1.20575189321033	0.228683785923232	0.705890176367968	-5.4185402471275	0	Transcript
ENSG00000187860.10	ENST00000430839.5	CCDC157	-0.207088002242186	-2.58789775857795	-1.2057265438351898	0.22869355133686603	0.705890176367968	-4.6975021293630705	0	Transcript
ENSG00000090238.11	ENST00000398841.5	YPEL3	-0.0690631708724553	1.31261789465712	-1.2057253043527099	0.228694028833957	0.705890176367968	-5.44878102015174	0	Transcript
ENSG00000125744.11	ENST00000245923.8	RTN2	0.16679371894704	-0.7089959363868471	1.20569218003752	0.22870678987873103	0.7059007962039209	-5.12546085914444	0	Transcript
ENSG00000134602.15	ENST00000394335.6	STK26	0.337837137863245	-0.924423400802433	1.20567606738299	0.228712997415413	0.7059007962039209	-5.07468696876011	0	Transcript
ENSG00000250182.3	ENST00000503537.1	EEF1A1P13	-0.11960709541659	-1.7612002250869299	-1.2056626094426297	0.228718182293281	0.7059007962039209	-4.87297732191277	0	Transcript
ENSG00000156113.21	ENST00000637862.1	KCNMA1	-0.0818695322300582	-1.8906348184726298	-1.2056305640092	0.228730528626099	0.7059175916825942	-4.86007371741479	0	Transcript
ENSG00000229832.1	ENST00000447949.1	RP11-384C4.2	-0.0712367127997535	-1.2300188233912	-1.20559152910992	0.22874556847520802	0.705938567226085	-4.996653597637501	0	Transcript
ENSG00000171469.10	ENST00000483768.1	ZNF561	0.0722793136630717	-0.7657006207414809	1.2055276074594499	0.22877019852649302	0.705938567226085	-5.099297877089019	0	Transcript
ENSG00000236295.1	ENST00000418591.1	AC007563.1	-0.0492589503952317	1.1238224169353201	-1.2055203742761598	0.22877298570901997	0.705938567226085	-5.43399762037345	0	Transcript
ENSG00000154898.15	ENST00000433419.2	CCDC144CP	0.0410367638946482	3.6486768119660495	1.2055008685283701	0.22878050203376799	0.705938567226085	-5.84063692124045	0	Transcript
ENSG00000184277.12	ENST00000559891.1	TM2D3	-0.067391957348571	0.0485019569685845	-1.2054998184806398	0.228780906663083	0.705938567226085	-5.24112758613088	0	Transcript
ENSG00000168589.14	ENST00000568035.5	DYNLRB2	0.16654818734525	-2.74743790898892	1.20548411473928	0.22878695806251	0.705938567226085	-4.69502445352958	0	Transcript
ENSG00000130227.16	ENST00000518808.1	XPO7	-0.0665364929638888	-1.12092258208377	-1.20547020462844	0.228792318386236	0.705938567226085	-5.02017729317035	0	Transcript
ENSG00000105538.9	ENST00000601530.1	RASIP1	-0.145483248450133	-1.4390520876342499	-1.20546957163675	0.228792562314566	0.705938567226085	-4.9442894464483	0	Transcript
ENSG00000121361.3	ENST00000240662.2	KCNJ8	0.0462046544586879	1.51673688664221	1.20541893782775	0.22881207505345497	0.7059774682542249	-5.48570811545934	0	Transcript
ENSG00000151726.13	ENST00000454703.6	ACSL1	0.263365941446009	0.923984600024488	1.20539087709929	0.22882288932196598	0.705989529457637	-5.4109954107605995	0	Transcript
ENSG00000144895.11	ENST00000473499.1	EIF2A	0.0731432564818611	-1.63319006664625	1.20535460311426	0.228836869422542	0.7059991223878	-4.91040484437156	0	Transcript
ENSG00000130948.9	ENST00000464104.5	HSD17B3	0.149049280210288	-2.83854167294315	1.2053469759318798	0.22883980903875797	0.7059991223878	-4.6888068997222305	0	Transcript
ENSG00000134962.6	ENST00000257408.4	KLB	-0.0462419447363941	2.11339008426742	-1.20531805484087	0.22885095585212	0.7060017519331959	-5.58183473092023	0	Transcript
ENSG00000198026.7	ENST00000476822.1	ZNF335	-0.0698782389685852	-0.31763557503480105	-1.20530893242143	0.228854471910192	0.7060017519331959	-5.17621139304031	0	Transcript
ENSG00000185250.15	ENST00000518648.1	PPIL6	0.191246723553281	-2.52053012318884	1.20522308540023	0.22888756185619394	0.7060636038727829	-4.7306409744082005	0	Transcript
ENSG00000132517.14	ENST00000512825.6	SLC52A1	0.0466879137692588	-0.22283249419689602	1.20522108406147	0.22888833331794	0.7060636038727829	-5.19783065167882	0	Transcript
ENSG00000234358.1	ENST00000413552.1	AC003080.4	-0.0480454840014495	0.528361452423099	-1.2051738165997	0.228906554181303	0.7060953134935211	-5.32111948046763	0	Transcript
ENSG00000130119.15	ENST00000360845.2	GNL3L	0.0548033862665386	2.18983588767021	1.2051524874393	0.228914776576754	0.7060953134935211	-5.5999079331792405	0	Transcript
ENSG00000132388.12	ENST00000572484.5	UBE2G1	-0.0310183519539813	3.0990187420938504	-1.20513937057436	0.22891983323554502	0.7060953134935211	-5.74958291094911	0	Transcript
ENSG00000122965.10	ENST00000392561.7	RBM19	-0.041764311993602005	3.44533934427934	-1.20510656925976	0.228932478760251	0.7060953134935211	-5.803260355878769	0	Transcript
ENSG00000111335.12	ENST00000449768.2	OAS2	-0.0448491686936413	1.6867675248046299	-1.20510321354151	0.228933772481007	0.7060953134935211	-5.5109835201392805	0	Transcript
ENSG00000258742.5	ENST00000557689.1	RP11-862G15.1	0.037575425991097	0.529551303654876	1.20506936017835	0.228946824166512	0.7060953134935211	-5.32643530542012	0	Transcript
ENSG00000153823.18	ENST00000392054.7	PID1	0.0735838430360209	1.49331865091807	1.2050520770748898	0.22895348762774104	0.7060953134935211	-5.4786494497853395	0	Transcript
ENSG00000140650.11	ENST00000570134.5	PMM2	0.138639257282861	-1.8769260599856499	1.20505110535624	0.22895386227577202	0.7060953134935211	-4.86452227457879	0	Transcript
ENSG00000163608.14	ENST00000469809.5	NEPRO	-0.265471162891311	-1.2402838311915099	-1.20498693723126	0.228978603392027	0.7061431165817759	-5.00738119996705	0	Transcript
ENSG00000260966.1	ENST00000561652.1	RP11-690D19.3	0.0229354595650295	4.9652431574059	1.2049750785983702	0.228983175899612	0.7061431165817759	-6.05063997144701	0	Transcript
ENSG00000277677.1	ENST00000613708.1	Metazoa_SRP	-0.0486544327370441	0.0940611144018507	-1.2049366079961399	0.22899801002506898	0.706145056616423	-5.24900894456576	0	Transcript
ENSG00000148444.15	ENST00000376836.7	COMMD3	-0.0688979966064744	1.6507434860033203	-1.2049264644439	0.22900192145664497	0.706145056616423	-5.52096485270718	0	Transcript
ENSG00000153904.18	ENST00000483110.5	DDAH1	0.22147846802379803	1.45978444589583	1.2049197126758502	0.229004525016683	0.706145056616423	-5.49550933215039	0	Transcript
ENSG00000256950.2	ENST00000544911.1	RP11-87C12.2	0.12270213680558902	-2.55909476568144	1.2048806055263899	0.22901960560303	0.70616271770146	-4.70913345861479	0	Transcript
ENSG00000126261.12	ENST00000590048.6	UBA2	0.0917518872009347	0.22234555125869	1.2048426297444699	0.22903425058813895	0.70616271770146	-5.27771503224944	0	Transcript
ENSG00000146250.6	ENST00000369700.3	PRSS35	0.0777046845907631	2.7751688689942204	1.2048268105878701	0.229040351287059	0.70616271770146	-5.700185539916119	0	Transcript
ENSG00000094631.18	ENST00000481929.5	HDAC6	0.222163436030037	-2.25040907339128	1.2048184363182	0.22904358089296697	0.70616271770146	-4.78698578999392	0	Transcript
ENSG00000125885.13	ENST00000378896.7	MCM8	-0.23814104517928	-0.902653796970083	-1.2047951427626	0.229052564415248	0.70616271770146	-5.10090723094732	0	Transcript
ENSG00000182329.11	ENST00000409515.3	KIAA2012	0.21890243915770496	-1.5126363271540901	1.20479434083122	0.229052873697054	0.70616271770146	-4.95144874440635	0	Transcript
ENSG00000169905.12	ENST00000483123.1	TOR1AIP2	-0.0305730421588328	1.63451124393013	-1.20477949214191	0.229058600462155	0.70616271770146	-5.499924759441599	0	Transcript
ENSG00000175745.11	ENST00000615873.1	NR2F1	-0.15881947159959803	0.520858337213831	-1.20475430755307	0.22906831375706896	0.706171369420668	-5.34432471833836	0	Transcript
ENSG00000189308.10	ENST00000510557.5	LIN54	-0.318558514263438	-2.9249750484719503	-1.20471787536551	0.22908236559263	0.706193395059884	-4.7051922331106395	0	Transcript
ENSG00000240053.8	ENST00000375864.4	LY6G5B	-0.0775287303766554	0.5877509623591539	-1.20468335830562	0.22909567933484803	0.706213144115363	-5.33309112023076	0	Transcript
ENSG00000151948.11	ENST00000537468.1	GLT1D1	0.0447456577704309	2.26170147337583	1.2046033421583702	0.22912654487692397	0.7062357354407859	-5.61379265405037	0	Transcript
ENSG00000145730.20	ENST00000511429.1	PAM	-0.0755479432636768	0.456447709390245	-1.204572197271	0.229138559553345	0.7062357354407859	-5.314304360775401	0	Transcript
ENSG00000235643.1	ENST00000453135.1	RP1-69M21.2	-0.0366700801015191	0.8909405065318079	-1.20456040869298	0.22914310731769397	0.7062357354407859	-5.3831042784304595	0	Transcript
ENSG00000074935.13	ENST00000604743.5	TUBE1	0.0983768287551756	-1.07599972055392	1.2045466027896201	0.229148433402119	0.7062357354407859	-5.03974396181477	0	Transcript
ENSG00000127399.14	ENST00000323078.7	LRRC61	0.232567598753221	-2.67667731508569	1.2045379720428	0.22915176304346396	0.7062357354407859	-4.711133265658639	0	Transcript
ENSG00000137075.17	ENST00000353739.8	RNF38	0.0975933673402761	2.71243221023601	1.20453102593742	0.229154442794922	0.7062357354407859	-5.685945251423201	0	Transcript
ENSG00000089351.14	ENST00000317991.9	GRAMD1A	0.0368717925562213	2.83078300710956	1.20449184595773	0.229169558534627	0.7062357354407859	-5.705069700400269	0	Transcript
ENSG00000078618.20	ENST00000464385.1	NRDC	0.0556516145295641	0.269088136050536	1.20448902518379	0.22917064682416197	0.7062357354407859	-5.2826391211179295	0	Transcript
ENSG00000155868.7	ENST00000420343.1	MED7	0.0802406349947858	0.787620604337591	1.2044861766511799	0.229171745827084	0.7062357354407859	-5.36881891441522	0	Transcript
ENSG00000136932.13	ENST00000375117.8	TRMO	-0.104980466044604	-0.6726712695868011	-1.2044853012885801	0.22917208355472798	0.7062357354407859	-5.1101066188049105	0	Transcript
ENSG00000124181.14	ENST00000483175.5	PLCG1	-0.0654465369719244	-0.24810883320733104	-1.20439008183831	0.22920882272947402	0.70630751086693	-5.19131862050566	0	Transcript
ENSG00000172732.11	ENST00000531905.1	MUS81	-0.055577955730592	0.395144341095574	-1.2043676479296899	0.229217479171132	0.70630751086693	-5.29808346337549	0	Transcript
ENSG00000105865.10	ENST00000443233.5	DUS4L	-0.103415935967518	-1.0964725075406199	-1.2043662870360101	0.22921800429876502	0.70630751086693	-5.02676926901461	0	Transcript
ENSG00000114757.18	ENST00000474909.1	PEX5L	-0.11942266688717	-2.15462867813371	-1.2043533208999901	0.22922300758086897	0.70630751086693	-4.78685738259771	0	Transcript
ENSG00000153391.15	ENST00000589273.1	INO80C	0.0984434884436757	-2.48261492613578	1.20419741909334	0.229283171992446	0.7064392580797769	-4.72613199113786	0	Transcript
ENSG00000198087.7	ENST00000486693.1	CD2AP	-0.10373005847750301	-2.0184167444309398	-1.2041889138643702	0.229286454588742	0.7064392580797769	-4.818385754927821	0	Transcript
ENSG00000134222.16	ENST00000459765.1	PSRC1	-0.06857350745249599	0.11558184526280099	-1.20415087758548	0.22930113511564298	0.7064392580797769	-5.25351271477321	0	Transcript
ENSG00000156411.9	ENST00000553430.5	C14orf2	-0.0543897674756658	0.536984269724406	-1.2041198319485802	0.22931311802393697	0.7064392580797769	-5.326561230597349	0	Transcript
ENSG00000166037.10	ENST00000544522.5	CEP57	0.216334901665805	-2.8022827656721803	1.20409544091901	0.229322532719304	0.7064392580797769	-4.692016669784099	0	Transcript
ENSG00000073711.10	ENST00000334546.6	PPP2R3A	0.0702008163991593	0.399697232543037	1.2040771989057601	0.229329574135905	0.7064392580797769	-5.30185003311482	0	Transcript
ENSG00000107625.12	ENST00000373585.7	DDX50	0.0141212564801694	4.54151026207907	1.2040529456878402	0.22933893611655604	0.7064392580797769	-5.98607661452533	0	Transcript
ENSG00000067715.13	ENST00000549671.5	SYT1	0.12229084087360499	-2.39594561305808	1.20404351370056	0.229342577030157	0.7064392580797769	-4.7799171870158395	0	Transcript
ENSG00000272977.1	ENST00000609475.1	CTA-390C10.10	0.0583770306071648	2.0476718905147298	1.20403970841126	0.229344045950698	0.7064392580797769	-5.57136558680438	0	Transcript
ENSG00000073849.14	ENST00000464827.1	ST6GAL1	-0.0987324524545103	-1.18499945475627	-1.20401343140625	0.229354189602738	0.7064392580797769	-5.011659895088321	0	Transcript
ENSG00000104812.14	ENST00000484289.2	GYS1	-0.12033978260964301	-1.5908742565296299	-1.2039971841141999	0.229360461668032	0.7064392580797769	-4.923843538078559	0	Transcript
ENSG00000145241.10	ENST00000513216.5	CENPC	0.11842590121895802	1.59105608495921	1.20399396302513	0.22936170514401502	0.7064392580797769	-5.50505143648074	0	Transcript
ENSG00000115977.18	ENST00000489327.1	AAK1	-0.0395281652545069	1.4464831299910301	-1.2039840620905902	0.229365527351719	0.7064392580797769	-5.475469724271539	0	Transcript
ENSG00000134851.12	ENST00000514070.1	TMEM165	-0.0511230309139521	1.00740353845975	-1.2039754759095	0.229368842042077	0.7064392580797769	-5.407359077498749	0	Transcript
ENSG00000132780.16	ENST00000350030.7	NASP	-0.0462639399163836	3.42983435689942	-1.20397401070745	0.229369407685921	0.7064392580797769	-5.80334441357467	0	Transcript
ENSG00000224232.1	ENST00000427818.1	AC110299.5	0.0810038535915129	-1.80350592778521	1.20394134473105	0.229382018702668	0.706444852410172	-4.8766884052059405	0	Transcript
ENSG00000100526.19	ENST00000395577.2	CDKN3	0.202670375410466	-2.7783381648089502	1.20391606842515	0.229391777205462	0.706444852410172	-4.6761029067728	0	Transcript
ENSG00000197852.9	ENST00000527570.1	FAM212B	0.0525872874464789	-0.251042609148521	1.20391561338375	0.22939195288744502	0.706444852410172	-5.19503274600118	0	Transcript
ENSG00000248885.1	ENST00000513820.1	RP11-950K24.2	-0.0733852338579152	-1.6408143043856698	-1.20388663465451	0.22940314116751997	0.706445769158896	-4.9120812983489195	0	Transcript
ENSG00000267106.5	ENST00000591932.5	ZNF561-AS1	0.11984297544771799	-0.7965367777321641	1.20386876370843	0.229410041082975	0.706445769158896	-5.09820438712879	0	Transcript
ENSG00000112305.14	ENST00000316999.9	SMAP1	0.12248570211854198	1.1567202814985902	1.20385560817028	0.229415120489172	0.706445769158896	-5.43460982519638	0	Transcript
ENSG00000167881.14	ENST00000588736.1	SRP68	0.0486502103561768	-0.25605875422970104	1.2038432579788798	0.229419889020871	0.706445769158896	-5.1950444248155305	0	Transcript
ENSG00000149428.18	ENST00000533381.5	HYOU1	-0.20870944162054003	-2.39424378919522	-1.2037208680894198	0.22946714880215302	0.7065700144765971	-4.750216823562861	0	Transcript
ENSG00000279678.1	ENST00000623010.1	RP11-797E24.1	-0.077123557076218	-1.2659945766056102	-1.2036459233592098	0.22949609148487304	0.706637852416953	-5.00345268243357	0	Transcript
ENSG00000235272.1	ENST00000444122.1	FAM103A2P	0.116787957858385	-0.5896101530228299	1.20362466582054	0.22950430134531896	0.706637899585422	-5.157472776455919	0	Transcript
ENSG00000160752.14	ENST00000467076.5	FDPS	-0.208016462516502	0.575229912577154	-1.2036100925792501	0.22950992978876503	0.706637899585422	-5.34504446500159	0	Transcript
ENSG00000233901.5	ENST00000444125.1	LINC01503	0.0580810412518099	0.7258025965806278	1.20357685967729	0.229522765291887	0.7066428438096759	-5.35874580654125	0	Transcript
ENSG00000204634.12	ENST00000473937.5	TBC1D8	0.12516181157133802	-2.29215869775489	1.2035518522272899	0.22953242422686398	0.7066428438096759	-4.76992366878533	0	Transcript
ENSG00000089053.12	ENST00000535641.5	ANAPC5	-0.0679278617680953	2.58287309054448	-1.20353068253762	0.22954060108341	0.7066428438096759	-5.66348541460194	0	Transcript
ENSG00000173769.4	ENST00000309765.4	TOPAZ1	0.0874040924487761	-0.799130231392098	1.20350167045059	0.22955180742760603	0.7066428438096759	-5.10156300411965	0	Transcript
ENSG00000003096.13	ENST00000541812.5	KLHL13	0.3886500211019929	-1.97165930699639	1.2034965240296	0.22955379534901899	0.7066428438096759	-4.892415877325139	0	Transcript
ENSG00000162139.9	ENST00000534628.1	NEU3	-0.0774969731335947	-1.15062197056647	-1.20349094399399	0.22955595077777396	0.7066428438096759	-5.020377283765139	0	Transcript
ENSG00000267455.1	ENST00000586453.1	RP11-78A19.2	-0.0725766325576078	-1.01305174052515	-1.20342360397692	0.22958196368890502	0.7066428438096759	-5.06306270070784	0	Transcript
ENSG00000071051.13	ENST00000451463.6	NCK2	0.0900642665501537	1.55856626067803	1.20340975805619	0.22958731251854997	0.7066428438096759	-5.50086956553124	0	Transcript
ENSG00000167702.11	ENST00000533114.1	KIFC2	-0.0784960600070591	-0.510335669793886	-1.20340478549567	0.229589233494443	0.7066428438096759	-5.14146594598623	0	Transcript
ENSG00000198925.10	ENST00000429920.1	ATG9A	-0.261122175942138	-1.32672966306582	-1.20339329425501	0.229593672779714	0.7066428438096759	-4.9811873613946	0	Transcript
ENSG00000111142.13	ENST00000550777.5	METAP2	0.42627773994548707	-4.17329840627191	1.20339153010253	0.229594354310868	0.7066428438096759	-4.569660505157691	0	Transcript
ENSG00000143847.15	ENST00000447715.6	PPFIA4	-0.39284511968562996	-2.0829896902516998	-1.2033912199751102	0.22959447412010503	0.7066428438096759	-4.8648256616787195	0	Transcript
ENSG00000136104.19	ENST00000636524.1	RNASEH2B	0.130406900357717	-2.3790449822132596	1.20333697981603	0.22961542900728502	0.7066860649347919	-4.75092493572671	0	Transcript
ENSG00000163430.10	ENST00000464690.5	FSTL1	0.0850188512662103	-0.8632773422190949	1.20329200702934	0.229632804617464	0.706697077360135	-5.08341710015073	0	Transcript
ENSG00000239873.2	ENST00000447427.2	GAPDHP27	-0.0900167956993977	-1.9088890102017	-1.20329193799197	0.22963283129134499	0.706697077360135	-4.87613592302828	0	Transcript
ENSG00000088387.18	ENST00000450257.2	DOCK9	-0.0525575442813382	0.0194463229188725	-1.20326686533264	0.22964251873036398	0.70670561832198	-5.2410541944675195	0	Transcript
ENSG00000156110.13	ENST00000286621.6	ADK	-0.0326571433458655	3.0463052114703197	-1.2032433610391202	0.22965160045774802	0.7067115889728091	-5.74303276953228	0	Transcript
ENSG00000250673.2	ENST00000636686.1	RP11-6L6.2	0.10913165964383999	-1.89960709260363	1.20320751141718	0.22966545273988698	0.7067115889728091	-4.85317993760459	0	Transcript
ENSG00000196169.14	ENST00000549637.1	KIF19	-0.12194059213739998	-1.5637441934037501	-1.2031907539005702	0.229671928043482	0.7067115889728091	-4.94771545443532	0	Transcript
ENSG00000143434.15	ENST00000368914.7	SEMA6C	-0.2421520245704	-0.511645492993106	-1.20317840667753	0.229676699240661	0.7067115889728091	-5.16728256227499	0	Transcript
ENSG00000187664.8	ENST00000291481.7	HAPLN4	-0.261732649731358	-3.3887057546370603	-1.20317240106507	0.229679019946875	0.7067115889728091	-4.72146186455178	0	Transcript
ENSG00000162337.11	ENST00000294304.11	LRP5	0.0336082529372477	3.24680848037127	1.2030889538534	0.229711267594015	0.706743938699999	-5.77706464573812	0	Transcript
ENSG00000227192.1	ENST00000454588.1	RP1-45I4.3	-0.0841647971748067	-1.7851969014949798	-1.20305906414467	0.22972281906947697	0.706743938699999	-4.89086692583688	0	Transcript
ENSG00000071246.10	ENST00000553518.1	VASH1	-0.0923762850558746	-1.7643563458389397	-1.2030367308865801	0.229731450474343	0.706743938699999	-4.875666517064849	0	Transcript
ENSG00000143322.19	ENST00000509520.5	ABL2	0.24713048522987696	-2.09779495309891	1.20302725971948	0.22973511098099697	0.706743938699999	-4.833647855598669	0	Transcript
ENSG00000011332.19	ENST00000473716.5	DPF1	-0.0455641830990597	0.6909015754182201	-1.20298027514152	0.22975327064305603	0.706743938699999	-5.3506758564506605	0	Transcript
ENSG00000031823.14	ENST00000589353.5	RANBP3	0.0983426080108849	-1.2957272542642901	1.2029754751118897	0.22975512592475797	0.706743938699999	-5.00280881326427	0	Transcript
ENSG00000198130.15	ENST00000489269.5	HIBCH	-0.11265731534708699	-2.4040340768407797	-1.20296602999745	0.22975877663096697	0.706743938699999	-4.744138102461269	0	Transcript
ENSG00000248932.5	ENST00000381790.3	RP11-319G6.1	-0.112744901473812	-2.30860694366791	-1.2029647613447	0.22975926699117602	0.706743938699999	-4.74376797030341	0	Transcript
ENSG00000111371.15	ENST00000549049.5	SLC38A1	-0.19780430827898202	-1.91412711569242	-1.2029372807835201	0.229769888972986	0.706743938699999	-4.84206590994276	0	Transcript
ENSG00000071626.16	ENST00000336761.10	DAZAP1	-0.27296614370332395	-2.48390254096299	-1.2029313632143899	0.229772176319751	0.706743938699999	-4.7565695332386	0	Transcript
ENSG00000215041.9	ENST00000399464.6	NEURL4	-0.0765043630398635	3.6768269554335697	-1.20292599276789	0.229774252198626	0.706743938699999	-5.84405708878277	0	Transcript
ENSG00000163625.15	ENST00000295888.8	WDFY3	-0.0158957324912181	8.11259599232984	-1.2029195443406497	0.229776744775161	0.706743938699999	-6.585054533302291	0	Transcript
ENSG00000104859.14	ENST00000588247.5	CLASRP	0.0565053732522109	-0.9192632922274871	1.2029126845273301	0.229779396390163	0.706743938699999	-5.07426014560187	0	Transcript
ENSG00000104883.7	ENST00000221480.5	PEX11G	-0.0769278232793685	-0.288910307589701	-1.2028923855847	0.229787242938818	0.706746811422528	-5.1886927995549295	0	Transcript
ENSG00000118058.20	ENST00000389506.9	KMT2A	-0.0300463962890304	5.8488484373646505	-1.20286860019372	0.229796437416262	0.7067538296145359	-6.19499261013695	0	Transcript
ENSG00000197406.7	ENST00000510508.4	DIO3	-0.10328831681612	-1.1074866953268898	-1.20282975165484	0.229811455267107	0.7067787570077091	-5.02968367103893	0	Transcript
ENSG00000141068.13	ENST00000580822.1	KSR1	0.0525770104060038	-0.0451044155572452	1.20277555391549	0.22983240789705303	0.70682193460077	-5.2298695773699295	0	Transcript
ENSG00000229463.2	ENST00000412098.2	LYST-AS1	0.0446068965213055	0.0567450114361226	1.20269788278006	0.22986243762686104	0.7068930242858671	-5.251477187172401	0	Transcript
ENSG00000186298.11	ENST00000340766.9	PPP1CC	-0.138621447936725	-0.34517693746156103	-1.2026721706319299	0.229872379245505	0.7069023348404271	-5.19457232031039	0	Transcript
ENSG00000161203.13	ENST00000382456.7	AP2M1	0.251795820571436	-1.23775032566214	1.20262816386852	0.229889395201446	0.7069079915861559	-5.0616213922931	0	Transcript
ENSG00000168268.10	ENST00000307076.8	NT5DC2	0.22034324417496104	-1.6040439499139199	1.20260743355003	0.22989741123975502	0.7069079915861559	-4.93348272795077	0	Transcript
ENSG00000178053.17	ENST00000491767.5	MLF1	-0.0819438646035022	0.702099537335366	-1.2026043202783798	0.229898615102697	0.7069079915861559	-5.36912293613173	0	Transcript
ENSG00000167671.11	ENST00000587009.5	UBXN6	-0.23407800039131696	-2.53805408342694	-1.20259588935348	0.22990187525778602	0.7069079915861559	-4.71118369077375	0	Transcript
ENSG00000132356.11	ENST00000296800.4	PRKAA1	0.09484379607472099	-1.6711786272137499	1.2025317951406398	0.229926660934132	0.7069561773296631	-4.9195016187097105	0	Transcript
ENSG00000260377.1	ENST00000565024.1	RP11-646E18.4	0.0913534393036856	-2.25455502812286	1.20246708683136	0.22995168602148303	0.7069561773296631	-4.7725054685321595	0	Transcript
ENSG00000137501.17	ENST00000529662.1	SYTL2	0.115676857891006	-2.04612176227515	1.20243532184863	0.22996397142238897	0.7069561773296631	-4.825462353348139	0	Transcript
ENSG00000179364.13	ENST00000547217.5	PACS2	-0.0797839270245222	3.44797767495115	-1.20243139950076	0.22996548845922302	0.7069561773296631	-5.8105237445143	0	Transcript
ENSG00000148219.16	ENST00000361477.7	ASTN2	-0.10990087827639398	3.0009577204479303	-1.2024261824005402	0.22996750627530604	0.7069561773296631	-5.73424212766216	0	Transcript
ENSG00000152270.8	ENST00000525439.1	PDE3B	0.0816176361284652	-0.782951126530567	1.20239266751822	0.22998046911648395	0.7069561773296631	-5.10696024168955	0	Transcript
ENSG00000258655.2	ENST00000553596.2	ARHGAP5-AS1	-0.0430834467555249	1.9165660221945602	-1.2023782352248	0.229986051380268	0.7069561773296631	-5.548034881698941	0	Transcript
ENSG00000200823.1	ENST00000363953.1	SNORD114-2	0.09384752662920401	-2.19179063389152	1.2023772008758	0.22998645145961602	0.7069561773296631	-4.82286664967019	0	Transcript
ENSG00000256427.1	ENST00000538219.1	RP11-118B22.4	-0.0974316811754439	-1.4339187715694601	-1.2023694455663	0.229989451177866	0.7069561773296631	-4.95228930329968	0	Transcript
ENSG00000249429.1	ENST00000340585.6	CTD-2050E21.1	-0.0647885873630406	-1.03274400809413	-1.20236855376135	0.22998979612573198	0.7069561773296631	-5.042911744000951	0	Transcript
ENSG00000198917.12	ENST00000467582.1	C9orf114	-0.139701185729755	-0.674400274601671	-1.20234180729231	0.23000014176304395	0.7069561773296631	-5.12192250335933	0	Transcript
ENSG00000268658.5	ENST00000599078.1	LINC00664	0.0871838118831333	-0.606250547136496	1.2023408253805201	0.23000052157663398	0.7069561773296631	-5.135157138150901	0	Transcript
ENSG00000059691.11	ENST00000515812.5	GATB	0.0700535041839744	2.29857335278695	1.20226774829631	0.23002878980209698	0.7069867966278041	-5.6219907700704095	0	Transcript
ENSG00000179387.9	ENST00000512057.1	ELMOD2	0.0886949654407877	-0.595479454087283	1.20226751824282	0.23002887879703302	0.7069867966278041	-5.136920972395691	0	Transcript
ENSG00000198298.12	ENST00000361807.7	ZNF485	0.0613191948823588	1.3501426821709197	1.2022577636549598	0.23003265232853098	0.7069867966278041	-5.46331310614159	0	Transcript
ENSG00000104131.12	ENST00000535391.5	EIF3J	-0.28997745931715696	-2.2911756870590403	-1.2022435708407	0.23003814285284002	0.7069867966278041	-4.802953751504151	0	Transcript
ENSG00000170445.12	ENST00000506579.5	HARS	-0.0360075682095745	1.8348618898673998	-1.2021981240794701	0.23005572467120003	0.7070087448705059	-5.537835300457781	0	Transcript
ENSG00000138606.19	ENST00000561239.6	SHF	0.0877439002284506	-1.4314488684298403	1.20218936189926	0.23005911457337902	0.7070087448705059	-4.9761416484069505	0	Transcript
ENSG00000272645.3	ENST00000634905.1	GTF2IP20	-0.035223127210696	1.69276026986803	-1.20215279834903	0.23007326062247696	0.7070309660145091	-5.5095405362092995	0	Transcript
ENSG00000071243.15	ENST00000315870.9	ING3	-0.0351494180542121	1.94590095176965	-1.20212198315818	0.23008518317468302	0.7070463530691229	-5.556826484300459	0	Transcript
ENSG00000201861.1	ENST00000364991.1	RNA5SP298	0.11116381310023599	-2.36909469116178	1.20206767349275	0.23010619693102802	0.707089675415522	-4.7553771628135095	0	Transcript
ENSG00000277701.4	ENST00000618066.1	RP11-734K23.9	-0.0818097343729933	-0.67795440145871	-1.2019117951188603	0.23016651775000502	0.7072325221277359	-5.1382529931967404	0	Transcript
ENSG00000230606.10	ENST00000621982.4	AC159540.1	-0.0818097343729933	-0.67795440145871	-1.2019117951188603	0.23016651775000502	0.7072325221277359	-5.1382529931967404	0	Transcript
ENSG00000075407.18	ENST00000351773.7	ZNF37A	0.0428463321696076	4.15376867421992	1.2018887346250702	0.23017544251135502	0.7072386902420279	-5.9242479533953	0	Transcript
ENSG00000125968.8	ENST00000376105.4	ID1	-0.114155244882982	0.285294737039086	-1.2018418018081298	0.23019360698746102	0.70727324714524	-5.2915599335872106	0	Transcript
ENSG00000162869.15	ENST00000449090.6	PPP1R21	0.0485655270375649	2.6330205487007	1.2017547469128702	0.230227302679302	0.7073414743727501	-5.67132598998004	0	Transcript
ENSG00000104884.14	ENST00000586131.5	ERCC2	-0.24633741411958102	-1.79228042851745	-1.20174868435749	0.230229649398738	0.7073414743727501	-4.88180927134944	0	Transcript
ENSG00000186666.5	ENST00000550861.1	BCDIN3D	-0.0606855633360889	-0.41570327209031105	-1.2017249421353	0.230238839802354	0.707348454587952	-5.16313374085199	0	Transcript
ENSG00000177082.12	ENST00000559126.5	WDR73	-0.162614240325104	-0.0335545112001594	-1.20168672522981	0.230253633777581	0.707370353230537	-5.25246589428576	0	Transcript
ENSG00000102908.20	ENST00000567239.5	NFAT5	-0.0370548654013792	4.29266057870252	-1.20167078371144	0.23025980502797802	0.707370353230537	-5.945398947332269	0	Transcript
ENSG00000100360.14	ENST00000471809.5	IFT27	-0.033953895929015	3.57876320847117	-1.20161581223721	0.23028108638658704	0.70741385268661	-5.83247374346417	0	Transcript
ENSG00000155256.17	ENST00000370610.7	ZFYVE27	0.19165245047372303	0.442573808429827	1.2015958338136499	0.23028882107308302	0.70741385268661	-5.32295358238486	0	Transcript
ENSG00000168259.14	ENST00000590197.1	DNAJC7	0.0366806463381864	0.806223078614877	1.20155252200095	0.23030558996454	0.70741385268661	-5.37207086889647	0	Transcript
ENSG00000157335.20	ENST00000564976.5	CLEC18C	0.279780519179231	-2.9385102646227996	1.20154847501974	0.230307156865415	0.70741385268661	-4.66401804038052	0	Transcript
ENSG00000104129.9	ENST00000560301.5	DNAJC17	-0.10962058385791902	-1.47367262314372	-1.2015448505859398	0.230308560171815	0.70741385268661	-4.947466490779799	0	Transcript
ENSG00000160870.12	ENST00000498080.1	CYP3A7	0.0615856793710362	-1.15922631007167	1.20150132418112	0.230325413179495	0.7074216171626719	-5.02770327984189	0	Transcript
ENSG00000130287.13	ENST00000585410.1	NCAN	0.116476744623893	-0.9693277973721071	1.2015008003416898	0.23032561601047602	0.7074216171626719	-5.068437032578339	0	Transcript
ENSG00000107863.17	ENST00000476499.1	ARHGAP21	-0.0348755497901655	2.35730242319691	-1.20148410197131	0.23033208169750302	0.7074216171626719	-5.62418435413196	0	Transcript
ENSG00000122417.15	ENST00000463933.5	ODF2L	-0.0717380190138302	-1.1468335604856499	-1.20145211544065	0.23034446739342201	0.7074216171626719	-5.027586489100611	0	Transcript
ENSG00000149295.13	ENST00000543292.1	DRD2	0.0735453473727257	0.24984272481737	1.2014489741015701	0.23034568379576198	0.7074216171626719	-5.29973591780603	0	Transcript
ENSG00000121274.12	ENST00000436909.7	PAPD5	0.0310544989450482	3.84530379185826	1.2014185300751998	0.23035747269539497	0.7074320675188699	-5.87591834925732	0	Transcript
ENSG00000260276.2	ENST00000613908.1	RP11-77H9.2	0.0502280781355905	-0.35395726269134403	1.20140445002106	0.23036292508783898	0.7074320675188699	-5.18083073613678	0	Transcript
ENSG00000224484.1	ENST00000449138.1	RP11-548K12.4	0.0908164727761032	-1.42078732994093	1.20137927730119	0.230372673259172	0.7074407546912651	-4.969912854947959	0	Transcript
ENSG00000196365.11	ENST00000591321.1	LONP1	-0.0753334944348454	-1.00807506958569	-1.2012893565271399	0.230407497610565	0.7075264443070071	-5.04613341734951	0	Transcript
ENSG00000100395.14	ENST00000466589.5	L3MBTL2	-0.23069113465709398	-0.146112269131226	-1.20123957638933	0.23042677798629602	0.70756439836908	-5.224402171769519	0	Transcript
ENSG00000142303.13	ENST00000597188.5	ADAMTS10	-0.294764745109166	-3.12271388426423	-1.20118985666049	0.230446036114477	0.7076022818386121	-4.636566334872151	0	Transcript
ENSG00000134317.17	ENST00000324907.13	GRHL1	0.093080758316874	-1.03607493072867	1.2011220514899998	0.23047230119592302	0.7076485013541509	-5.0556468650632995	0	Transcript
ENSG00000137802.13	ENST00000510535.1	MAPKBP1	0.0494199688068959	0.378323698538593	1.20109892101695	0.230481261528798	0.7076485013541509	-5.30473150948938	0	Transcript
ENSG00000183208.12	ENST00000558017.5	GDPGP1	-0.0383323497987628	3.48168955005471	-1.2010798718781	0.23048864101227698	0.7076485013541509	-5.81511421486172	0	Transcript
ENSG00000125743.10	ENST00000588301.5	SNRPD2	0.0186896335289435	4.9546665004736505	1.20103915737282	0.23050441405021	0.7076485013541509	-6.061807797802781	0	Transcript
ENSG00000147394.18	ENST00000324823.10	ZNF185	-0.33905725439140105	-3.78167258608842	-1.2010358759814599	0.23050568531399998	0.7076485013541509	-4.58722925620932	0	Transcript
ENSG00000180747.15	ENST00000522480.5	SMG1P3	0.135422519385828	3.89036505382688	1.20103579728861	0.23050571580093498	0.7076485013541509	-5.88936928778533	0	Transcript
ENSG00000108669.16	ENST00000585509.5	CYTH1	-0.0782810913907248	2.3782494701747403	-1.20102236431234	0.23051092000465698	0.7076485013541509	-5.630228661354099	0	Transcript
ENSG00000174547.13	ENST00000524576.5	MRPL11	0.155223585189081	-2.4813457732138797	1.2010080660795601	0.230516459518197	0.7076485013541509	-4.72626783744364	0	Transcript
ENSG00000105576.15	ENST00000588216.5	TNPO2	-0.374075134589784	-2.5416821683150497	-1.20093974136151	0.23054293163283804	0.707687889408364	-4.735645999431481	0	Transcript
ENSG00000121671.11	ENST00000417225.6	CRY2	-0.310552849397988	-2.15319109766073	-1.20093493705252	0.230544793123089	0.707687889408364	-4.813856236741151	0	Transcript
ENSG00000109381.19	ENST00000512627.1	ELF2	0.111301307448421	-0.589539646951568	1.2008876118618401	0.23056313043977697	0.707687889408364	-5.14336891455876	0	Transcript
ENSG00000104983.8	ENST00000536603.5	CCDC61	-0.0639267174242719	1.03416295318757	-1.20081390392556	0.23059169247751998	0.707687889408364	-5.40714118193891	0	Transcript
ENSG00000277157.1	ENST00000614247.1	HIST1H4D	0.0435333875906291	4.00553672980116	1.20081304403275	0.23059202570336	0.707687889408364	-5.91102905870722	0	Transcript
ENSG00000071991.8	ENST00000579658.5	CDH19	-0.0766671811637293	2.09137973252263	-1.2007981621361898	0.230597792793499	0.707687889408364	-5.586388514136571	0	Transcript
ENSG00000156113.21	ENST00000404771.7	KCNMA1	-0.107320371160012	2.07274076976058	-1.2007704895146	0.230608516868554	0.707687889408364	-5.64035374750219	0	Transcript
ENSG00000173531.15	ENST00000484144.1	MST1	-0.0832582542078546	-1.2066208174096298	-1.20069039239734	0.23063955921153698	0.707687889408364	-5.00744638297206	0	Transcript
ENSG00000139641.12	ENST00000547667.5	ESYT1	-0.178604348862344	-2.80923195391399	-1.20068988256488	0.23063975681114698	0.707687889408364	-4.6694241825627305	0	Transcript
ENSG00000124571.17	ENST00000612911.1	XPO5	0.0687612867494679	-0.8495026879785459	1.2006732191923501	0.230646215226537	0.707687889408364	-5.09334004672516	0	Transcript
ENSG00000225092.2	ENST00000451355.2	RP11-405O10.2	0.0867225965221347	-1.80370184295739	1.2006544230961598	0.230653500401128	0.707687889408364	-4.88564928243202	0	Transcript
ENSG00000184916.8	ENST00000347004.2	JAG2	0.0878254112506315	1.5637188462608103	1.2006522175973	0.230654355240684	0.707687889408364	-5.510423462257401	0	Transcript
ENSG00000187860.10	ENST00000475975.5	CCDC157	-0.0411050941999063	1.10243894141024	-1.2006295705096899	0.23066313326149698	0.707687889408364	-5.41734683781837	0	Transcript
ENSG00000249690.1	ENST00000507934.1	RP11-1336O20.2	0.0527045783533333	-0.566878203799927	1.20062046358578	0.230666663176293	0.707687889408364	-5.14484896663277	0	Transcript
ENSG00000260672.1	ENST00000563464.1	RP11-1006G14.1	-0.0509307964334918	-0.0915557707421554	-1.20056862229519	0.23068675799953603	0.707687889408364	-5.226437457377321	0	Transcript
ENSG00000105717.13	ENST00000251203.13	PBX4	0.17892505310747697	-2.57005173050855	1.20056696176701	0.23068740167739302	0.707687889408364	-4.73392049491221	0	Transcript
ENSG00000260041.5	ENST00000564102.1	RP11-355E10.1	-0.10140349133376698	-2.35326634083432	-1.2005475261103	0.23069493570192198	0.707687889408364	-4.74691414288447	0	Transcript
ENSG00000138674.16	ENST00000503058.5	SEC31A	0.25533971564978103	-2.8771317998664703	1.20053708198425	0.230698984328253	0.707687889408364	-4.671641745077499	0	Transcript
ENSG00000171159.4	ENST00000492588.1	C9orf16	-0.0409318908568651	0.977712884202059	-1.20053661346726	0.230699165948297	0.707687889408364	-5.398308708351	0	Transcript
ENSG00000172728.15	ENST00000518672.5	FUT10	-0.289168488945418	-0.00365501528406129	-1.20052818598732	0.23070243286812	0.707687889408364	-5.2264913502197095	0	Transcript
ENSG00000234745.9	ENST00000481849.5	HLA-B	-0.304219758110723	1.86928531161029	-1.20052717837907	0.230702823470533	0.707687889408364	-5.562293130201071	0	Transcript
ENSG00000212127.5	ENST00000537503.1	TAS2R14	-0.0402919828891829	1.47902795879705	-1.20052238084753	0.230704683254738	0.707687889408364	-5.48191684851658	0	Transcript
ENSG00000113593.11	ENST00000510930.5	PPWD1	-0.38647688326022794	-2.37108602393929	-1.2005152697230401	0.23070743993311	0.707687889408364	-4.80418281507444	0	Transcript
ENSG00000196562.14	ENST00000359930.8	SULF2	0.108249419583681	0.7966559756806341	1.20051471733562	0.23070765407104	0.707687889408364	-5.371981889278739	0	Transcript
ENSG00000280022.1	ENST00000625174.1	RP11-707O23.1	-0.2595295942553	-1.97861054034686	-1.20048522578403	0.23071908694084	0.707687889408364	-4.852948055951639	0	Transcript
ENSG00000100603.13	ENST00000555761.5	SNW1	0.15325302754531697	-0.61789020806104	1.20048253942672	0.23072012837013603	0.707687889408364	-5.127265032411941	0	Transcript
ENSG00000225928.2	ENST00000438592.2	CACYBPP1	0.0778455360448271	-1.64736432702645	1.2004726099728	0.23072397778450898	0.707687889408364	-4.92395394375484	0	Transcript
ENSG00000059377.15	ENST00000493340.5	TBXAS1	-0.066118640811715	-1.13886265381771	-1.2004660695404499	0.230726513380436	0.707687889408364	-5.02100506636859	0	Transcript
ENSG00000061918.12	ENST00000503520.5	GUCY1B3	-0.15049907836536403	0.0568354254225764	-1.2004516960925	0.23073208575104398	0.707687889408364	-5.285495898731731	0	Transcript
ENSG00000136261.14	ENST00000433922.6	BZW2	-0.246600854742893	-1.0893369020599302	-1.20043916733599	0.23073694304073497	0.707687889408364	-5.060104262412651	0	Transcript
ENSG00000116044.15	ENST00000423513.5	NFE2L2	0.0540727851827904	0.24088728771041198	1.20029160527503	0.23079415705629397	0.707796169296395	-5.2799693027199694	0	Transcript
ENSG00000152582.13	ENST00000502454.1	SPEF2	0.0966011833568626	-1.74100521152534	1.20025186850941	0.23080956586248397	0.707796169296395	-4.911836074661441	0	Transcript
ENSG00000137710.14	ENST00000532118.5	RDX	0.18745142209203197	-1.82386980740994	1.2002087214512	0.23082629791601003	0.707796169296395	-4.88321572715626	0	Transcript
ENSG00000112425.13	ENST00000450221.5	EPM2A	0.11041670775021901	-1.9421364383345	1.20020522943337	0.230827652127975	0.707796169296395	-4.84755275423405	0	Transcript
ENSG00000158850.14	ENST00000466504.5	B4GALT3	-0.233139861344379	-3.16154185939156	-1.2001569811291297	0.23084636350363102	0.707796169296395	-4.627833761147049	0	Transcript
ENSG00000186073.11	ENST00000563167.1	C15orf41	0.0982144655957067	-1.7553299661028101	1.2001557182976599	0.23084685326209198	0.707796169296395	-4.902106643104419	0	Transcript
ENSG00000151067.21	ENST00000406454.7	CACNA1C	0.133688154434571	0.28183321940281497	1.20015156823103	0.23084846276968699	0.707796169296395	-5.30390175449221	0	Transcript
ENSG00000166780.10	ENST00000570249.5	C16orf45	0.123243825889729	-2.35133016366327	1.20015043636092	0.23084890174078698	0.707796169296395	-4.76543069060393	0	Transcript
ENSG00000197826.11	ENST00000358105.7	C4orf22	0.300534277554828	-2.6990862523712598	1.20014937248929	0.23084931434070002	0.707796169296395	-4.74283508360219	0	Transcript
ENSG00000172992.11	ENST00000452796.6	DCAKD	0.07524731780413701	1.61193336051276	1.20014276667308	0.23085187627737302	0.707796169296395	-5.50703404175112	0	Transcript
ENSG00000196083.9	ENST00000447382.5	IL1RAP	0.393846010148123	-2.3551716895143198	1.2001317248467	0.230856158679157	0.707796169296395	-4.83256652103746	0	Transcript
ENSG00000141873.10	ENST00000590875.1	SLC39A3	-0.0508950343475215	-0.33511268222177504	-1.20012905426848	0.23085719443017497	0.707796169296395	-5.18102533373296	0	Transcript
ENSG00000185008.17	ENST00000490534.1	ROBO2	0.0578763646859803	0.36484395850674706	1.20011445854624	0.23086285526067302	0.707796169296395	-5.31254431148981	0	Transcript
ENSG00000108448.20	ENST00000572555.5	TRIM16L	0.23946713286782	-1.9907530036354097	1.2000932980357	0.23087106236605104	0.707796169296395	-4.880439737349611	0	Transcript
ENSG00000164916.10	ENST00000460979.2	FOXK1	0.0975244743442518	-2.08774911464901	1.20008033727905	0.23087608929915399	0.707796169296395	-4.800578609277281	0	Transcript
ENSG00000167632.14	ENST00000438773.2	TRAPPC9	-0.0199278083968157	4.825466689760759	-1.20004803213146	0.23088861944889102	0.7077992653311109	-6.03336938105921	0	Transcript
ENSG00000185513.14	ENST00000473981.1	L3MBTL1	0.0803677293535205	-1.69166733597226	1.20003690602157	0.23089293502898	0.7077992653311109	-4.900308261550951	0	Transcript
ENSG00000275700.4	ENST00000615319.1	AATF	0.0868847728911273	-1.9016744701317598	1.20002418902721	0.230897867749617	0.7077992653311109	-4.86330835819485	0	Transcript
ENSG00000258704.6	ENST00000554945.1	SRP54-AS1	-0.0627173989664317	-0.7426070965571899	-1.19998167338457	0.23091435943970498	0.707828596974121	-5.10077965376398	0	Transcript
ENSG00000051108.14	ENST00000568676.5	HERPUD1	-0.083284885711999	-0.328872693548662	-1.19993590217377	0.230932114894294	0.7078370899959642	-5.18147635680657	0	Transcript
ENSG00000153187.17	ENST00000366527.3	HNRNPU	-0.0453656635044603	4.32725862767825	-1.19989776368585	0.230946910225892	0.7078370899959642	-5.9525418656985405	0	Transcript
ENSG00000198755.10	ENST00000478340.2	RPL10A	-0.17848684756107103	-1.9514121327616598	-1.19988995313508	0.23094994031116395	0.7078370899959642	-4.8380339519897	0	Transcript
ENSG00000158169.12	ENST00000375305.5	FANCC	0.420783141280682	-3.2210036703106804	1.19988941822604	0.23095014782894	0.7078370899959642	-4.63793979508222	0	Transcript
ENSG00000115041.12	ENST00000377181.2	KCNIP3	0.189930749640004	-1.52603175501764	1.1998852981408799	0.23095174621898604	0.7078370899959642	-4.96244826427653	0	Transcript
ENSG00000260862.1	ENST00000567359.1	RP11-22H5.2	0.0614158275829408	-1.16761269054771	1.19986282058944	0.230960466540476	0.7078425977087759	-5.0212020636857595	0	Transcript
ENSG00000278213.1	ENST00000611892.1	CNTNAP3P5	0.0731891712633079	-0.891435107914015	1.19978799424108	0.2309894976323	0.707881204744521	-5.07971241292899	0	Transcript
ENSG00000246695.7	ENST00000546134.5	RASSF8-AS1	0.0521171697471344	0.239064235957072	1.19978452745203	0.23099084273860399	0.707881204744521	-5.28239551986863	0	Transcript
ENSG00000151812.14	ENST00000557430.1	SLC35F4	0.0484272772324304	-0.5030569392449771	1.1997351087484098	0.231010017691341	0.707881204744521	-5.15409387813655	0	Transcript
ENSG00000140400.15	ENST00000564570.1	MAN2C1	-0.34501662562187607	-2.9470077364485197	-1.19972824441574	0.231012681211094	0.707881204744521	-4.672620667330531	0	Transcript
ENSG00000196511.13	ENST00000538212.6	TPK1	-0.17909209691882896	-1.7376243880462	-1.1997150699751298	0.231017793259971	0.707881204744521	-4.8910634088846106	0	Transcript
ENSG00000184304.14	ENST00000616995.4	PRKD1	0.0667247711268351	2.75504400640009	1.1996996373958702	0.231023781632002	0.707881204744521	-5.69775659382679	0	Transcript
ENSG00000168904.14	ENST00000559399.5	LRRC28	-0.103239370703367	-1.6193084339751798	-1.19969500542019	0.231025579019633	0.707881204744521	-4.91833483497127	0	Transcript
ENSG00000185737.12	ENST00000602794.5	NRG3	0.0460843379678004	2.24984880835702	1.19967803792253	0.231032163157198	0.707881204744521	-5.61097708099458	0	Transcript
ENSG00000214888.2	ENST00000399186.2	XXyac-YM21GA2.7	0.0548843344111764	-0.7307303381733761	1.19966975736989	0.231035376425504	0.707881204744521	-5.11005110976619	0	Transcript
ENSG00000270948.1	ENST00000605323.1	RP11-460N20.7	0.0812663418794724	-1.7359112409258899	1.1996406376334399	0.231046676591919	0.7078946137678871	-4.89121677721121	0	Transcript
ENSG00000182199.10	ENST00000553324.5	SHMT2	-0.264335579232447	-3.2956454856097	-1.19960592524772	0.231060147549565	0.707914672788202	-4.60266783646865	0	Transcript
ENSG00000148288.11	ENST00000472281.5	GBGT1	0.189546589497708	-0.23897866695985	1.19953504482032	0.231087656106515	0.707957521647508	-5.211893008185361	0	Transcript
ENSG00000276730.1	ENST00000616606.1	Hammerhead_HH9	-0.0894065045047554	-2.3132408187976603	-1.1995342050795101	0.23108798202230302	0.707957521647508	-4.75786191006376	0	Transcript
ENSG00000007372.20	ENST00000379107.6	PAX6	-0.19228861831604	-0.9994197805827131	-1.1994721344223898	0.23111207346735999	0.707963969670337	-5.057167105229491	0	Transcript
ENSG00000108384.14	ENST00000583539.5	RAD51C	-0.20995873721121502	-1.77023998655413	-1.19943472663638	0.231126593393013	0.707963969670337	-4.884221233719741	0	Transcript
ENSG00000111802.13	ENST00000378198.8	TDP2	0.0180371834993321	4.538401172084219	1.19943183979704	0.231127713953965	0.707963969670337	-5.99188563948824	0	Transcript
ENSG00000231607.9	ENST00000449579.1	DLEU2	0.172097090376615	-2.51574067777916	1.19942677648053	0.23112967934972503	0.707963969670337	-4.728715454207331	0	Transcript
ENSG00000204176.13	ENST00000449358.2	SYT15	-0.0554518055795612	-0.823523530413044	-1.1994218888511898	0.23113157656140598	0.707963969670337	-5.08830211383179	0	Transcript
ENSG00000183715.13	ENST00000524381.5	OPCML	0.0370470909453281	5.509666860831809	1.19942174209105	0.23113163352888	0.707963969670337	-6.16248569142717	0	Transcript
ENSG00000107282.7	ENST00000265381.6	APBA1	0.024653444246625	6.834553155152019	1.19932663428432	0.23116855336653003	0.7080558437611569	-6.36949514900566	0	Transcript
ENSG00000183207.12	ENST00000627972.1	RUVBL2	-0.335237384467867	-2.62116796957345	-1.19927950704906	0.23118684921595398	0.708090669862747	-4.79928424779875	0	Transcript
ENSG00000210117.1	ENST00000387382.1	MT-TW	0.10332778856094699	-0.22414587499681196	1.1992258739763602	0.231207672033939	0.708116323547937	-5.21458677729161	0	Transcript
ENSG00000120685.19	ENST00000625998.2	PROSER1	0.3682917609755129	-0.984896197035408	1.19920393571614	0.231216189857971	0.708116323547937	-5.08903490982404	0	Transcript
ENSG00000223685.5	ENST00000434565.5	LINC00571	0.0582698150850429	-0.721935547605254	1.19919035103574	0.231221464404714	0.708116323547937	-5.1151149062559105	0	Transcript
ENSG00000108854.15	ENST00000580072.5	SMURF2	0.103585343923365	-1.9150186365377	1.19918657954637	0.231222928782464	0.708116323547937	-4.85522663370262	0	Transcript
ENSG00000260388.2	ENST00000566385.2	LINC00562	0.0492890201534974	-0.337432387566309	1.19914718818723	0.231238223886168	0.70814195316437	-5.184695461888991	0	Transcript
ENSG00000159200.17	ENST00000609325.1	RCAN1	-0.0814048457605537	-1.4137627151200602	-1.1990616586343799	0.23127143627788502	0.708207617709338	-4.9743370778603895	0	Transcript
ENSG00000101294.16	ENST00000498035.5	HM13	0.0228208198055785	2.5222138744626803	1.19905629332184	0.23127351982159197	0.708207617709338	-5.65608891497172	0	Transcript
ENSG00000107249.21	ENST00000464391.1	GLIS3	0.100595181948748	-1.8945133494187798	1.19903544071099	0.231281617767022	0.7082081959333271	-4.86814506651961	0	Transcript
ENSG00000151834.15	ENST00000630416.2	GABRA2	0.30314031058759494	-1.84375100398419	1.19902013344695	0.231287562349877	0.7082081959333271	-4.926863083234441	0	Transcript
ENSG00000077235.17	ENST00000568569.1	GTF3C1	-0.0901604824090766	-1.04459546651846	-1.1989928459843402	0.23129815971851003	0.708219434811181	-5.05123932066079	0	Transcript
ENSG00000177683.13	ENST00000415914.3	THAP5	0.0155014450135244	5.342310155582879	1.19896634271721	0.23130845286823898	0.708229741545928	-6.116593592644559	0	Transcript
ENSG00000099219.13	ENST00000489219.5	ERMP1	-0.0805983604290462	0.9916224650815749	-1.19890982600128	0.23133040351814801	0.708260571072765	-5.3977458653255495	0	Transcript
ENSG00000198753.11	ENST00000472415.1	PLXNB3	-0.0859889738820212	-0.956311640856875	-1.19890474620078	0.231332376545651	0.708260571072765	-5.0635744329803	0	Transcript
ENSG00000196405.12	ENST00000554695.5	EVL	-0.0411025631106889	3.7273317408415	-1.19886831639032	0.231346526472286	0.7082826834272479	-5.86056405890196	0	Transcript
ENSG00000188610.12	ENST00000369390.7	FAM72B	-0.19633306700231798	-1.84368848105608	-1.19885045980308	0.231353462484543	0.7082827092430881	-4.864000049046781	0	Transcript
ENSG00000106636.7	ENST00000447123.5	YKT6	0.0536319134017448	1.69876759164367	1.19877624390373	0.231382291664386	0.70830508938925	-5.52577935509418	0	Transcript
ENSG00000109083.13	ENST00000578547.1	IFT20	-0.165712406161677	-1.8330151765892	-1.19875783830512	0.23138944171903897	0.70830508938925	-4.8530146196259905	0	Transcript
ENSG00000143363.15	ENST00000475722.5	PRUNE1	-0.19348515372204103	-2.12158148455054	-1.19874760806872	0.231393415944762	0.70830508938925	-4.80306002139286	0	Transcript
ENSG00000076351.12	ENST00000578217.1	SLC46A1	-0.086162304857892	-1.68847985398835	-1.1987349074718798	0.23139834991985	0.70830508938925	-4.906258604848929	0	Transcript
ENSG00000258111.1	ENST00000548397.1	RP11-43D4.2	-0.0638572750944282	-1.09649328397164	-1.1987251838980901	0.231402127420668	0.70830508938925	-5.03520861875487	0	Transcript
ENSG00000153827.13	ENST00000430954.5	TRIP12	0.0428122037679958	2.31969557476468	1.19872463791862	0.231402339528954	0.70830508938925	-5.629064881583151	0	Transcript
ENSG00000099991.17	ENST00000454754.5	CABIN1	-0.14343114222426598	-0.38461958331168195	-1.1986597359056201	0.231427554385719	0.708361063016802	-5.22016450193075	0	Transcript
ENSG00000182149.20	ENST00000544564.5	IST1	-0.19177286477630898	-1.08627803510738	-1.1986284216318601	0.23143972088673603	0.7083770956526401	-5.042219606202179	0	Transcript
ENSG00000226091.7	ENST00000544461.1	LINC00937	-0.0273569523920797	3.50706836540429	-1.19856590461131	0.23146401192165603	0.7083982336835111	-5.826783114946309	0	Transcript
ENSG00000125703.14	ENST00000414558.2	ATG4C	-0.0578759149487531	-0.0640244870975498	-1.19855485614098	0.23146830500207802	0.7083982336835111	-5.22903561778757	0	Transcript
ENSG00000077522.12	ENST00000492634.5	ACTN2	0.0844426749164409	2.9127463025542997	1.19854482792947	0.231472201691879	0.7083982336835111	-5.74830467333035	0	Transcript
ENSG00000066032.18	ENST00000451966.5	CTNNA2	-0.101488707615879	-2.06527507213634	-1.19852120991981	0.231481379191852	0.7083982336835111	-4.804997936008901	0	Transcript
ENSG00000133961.19	ENST00000535282.5	NUMB	0.23356228139787802	1.15359687499465	1.1984924496106202	0.231492555239955	0.7083982336835111	-5.441426184682911	0	Transcript
ENSG00000122545.18	ENST00000485569.1	SEPT7	0.13037325608258699	-2.0983523684692	1.19847907733581	0.23149775174025503	0.7083982336835111	-4.81455341836712	0	Transcript
ENSG00000171766.15	ENST00000558916.1	GATM	-0.0995230557206841	0.28407055392054	-1.19844391608423	0.23151141588975999	0.7083982336835111	-5.28647849659038	0	Transcript
ENSG00000140950.15	ENST00000561807.5	TLDC1	0.103785304281392	-1.42770590335298	1.19842774478576	0.23151770047347103	0.7083982336835111	-4.98149920939209	0	Transcript
ENSG00000138769.10	ENST00000506234.1	CDKL2	0.17662668769673803	-2.06224323853733	1.19839750742114	0.23152945181971302	0.7083982336835111	-4.853516610471849	0	Transcript
ENSG00000121690.10	ENST00000532078.1	DEPDC7	-0.113546076894083	-2.29626708189306	-1.1983669009071798	0.23154134706405	0.7083982336835111	-4.76896387108941	0	Transcript
ENSG00000254585.2	ENST00000532292.2	MAGEL2	0.0514981497638052	2.3330672536965698	1.19835103338624	0.231547514159355	0.7083982336835111	-5.63364912999327	0	Transcript
ENSG00000166897.14	ENST00000613079.4	ELFN2	0.137807433400427	3.56652527192829	1.19831916081276	0.231559902157136	0.7083982336835111	-5.837160371444429	0	Transcript
ENSG00000256591.5	ENST00000623232.1	RP11-286N22.8	0.0212573009734413	2.5139418486412404	1.1982993864098899	0.23156758816437803	0.7083982336835111	-5.658026225596981	0	Transcript
ENSG00000125967.16	ENST00000606525.5	NECAB3	-0.09901724184923401	0.0915251001847016	-1.19827838201801	0.23157575244872897	0.7083982336835111	-5.25349239645687	0	Transcript
ENSG00000223482.7	ENST00000366446.4	NUTM2A-AS1	-0.0558985432576077	-0.16838472442214197	-1.19825900122957	0.23158328582997895	0.7083982336835111	-5.210625702195419	0	Transcript
ENSG00000132274.15	ENST00000480395.5	TRIM22	-0.0599747752989067	1.2135091584884299	-1.1982490461833601	0.231587155459702	0.7083982336835111	-5.43951060304084	0	Transcript
ENSG00000135749.18	ENST00000520463.1	PCNX2	-0.0454300098345415	0.701996111804514	-1.19824684399422	0.23158801147969196	0.7083982336835111	-5.35549767225439	0	Transcript
ENSG00000170919.15	ENST00000524062.5	TPT1-AS1	0.056226805699014996	1.60471992194995	1.1982419122426298	0.23158992852481897	0.7083982336835111	-5.50926714976867	0	Transcript
ENSG00000173120.14	ENST00000525041.5	KDM2A	-0.170158833418313	-1.88672210022778	-1.1982410123265301	0.231590278336803	0.7083982336835111	-4.858288491686309	0	Transcript
ENSG00000109133.12	ENST00000264452.9	TMEM33	-0.362816284010167	-3.6940924035079803	-1.1982325275533001	0.23159357652427598	0.7083982336835111	-4.60847718397894	0	Transcript
ENSG00000102796.10	ENST00000469957.5	DHRS12	-0.10990582267116901	-2.4218066480761498	-1.1982155575499298	0.231600173177314	0.7083982336835111	-4.732680918024981	0	Transcript
ENSG00000147526.19	ENST00000521642.5	TACC1	-0.12969913444603098	-2.04406768554151	-1.19820301009713	0.231605050763537	0.7083982336835111	-4.83006186578128	0	Transcript
ENSG00000138795.9	ENST00000438313.6	LEF1	-0.191156256168475	-1.20202006483454	-1.19820060065853	0.23160598739584604	0.7083982336835111	-5.0067113413904405	0	Transcript
ENSG00000162105.17	ENST00000409161.5	SHANK2	-0.04584612633351699	4.05077606609948	-1.19813847280131	0.23163013958040599	0.7084509124338969	-5.91582929354079	0	Transcript
ENSG00000107779.12	ENST00000635816.1	BMPR1A	0.20509300707271502	1.8154285039874598	1.19810249564938	0.231644126507724	0.7084647572805691	-5.54556069233467	0	Transcript
ENSG00000082781.11	ENST00000496703.1	ITGB5	0.18160205086820602	-1.3469912146587801	1.19808839013219	0.231649610509251	0.7084647572805691	-4.9946345494648705	0	Transcript
ENSG00000073849.14	ENST00000169298.7	ST6GAL1	-0.0826388291864193	3.06813061469639	-1.19807111151452	0.231656328288103	0.7084647572805691	-5.75355218461883	0	Transcript
ENSG00000070010.18	ENST00000466373.1	UFD1L	0.0597314594601502	-0.500131129072825	1.19805050108978	0.23166434162672303	0.7084647572805691	-5.1555280597198605	0	Transcript
ENSG00000167965.17	ENST00000569848.1	MLST8	-0.10435611855649499	-1.9103918631846597	-1.1980377149069599	0.23166931299734198	0.7084647572805691	-4.860970215826231	0	Transcript
ENSG00000231185.6	ENST00000515288.1	AC005592.2	-0.158640515257218	-2.1698642275619098	-1.19795896018791	0.231699935142038	0.7085162085140251	-4.76856810364168	0	Transcript
ENSG00000186104.10	ENST00000532378.5	CYP2R1	0.09514678449881	-0.5493696036815561	1.1979588001421002	0.23169999737548	0.7085162085140251	-5.15112634186118	0	Transcript
ENSG00000100296.13	ENST00000397872.5	THOC5	-0.36506488978524	-1.73894642868301	-1.1979003655828	0.23172272031538002	0.708564500770568	-4.946063088475491	0	Transcript
ENSG00000132153.14	ENST00000474183.1	DHX30	-0.0651178586461732	0.0639217099576567	-1.19785544945575	0.23174018753981698	0.708596719629704	-5.25086936755815	0	Transcript
ENSG00000159259.7	ENST00000480486.1	CHAF1B	0.0899910000500945	-1.359521382597	1.1978221725820601	0.231753129034324	0.7085991805944699	-4.988633483709281	0	Transcript
ENSG00000149809.14	ENST00000526048.1	TM7SF2	-0.0676509011546371	-0.263294420715475	-1.1978097316939	0.231757967472292	0.7085991805944699	-5.19067022973226	0	Transcript
ENSG00000106355.9	ENST00000409782.5	LSM5	0.18097284165381397	-2.56319550105987	1.19779991750016	0.23176178440233397	0.7085991805944699	-4.737903940060081	0	Transcript
ENSG00000169946.13	ENST00000522296.1	ZFPM2	-0.21890614491649601	-1.6062181548202699	-1.19765808518912	0.23181695073941602	0.708739434383949	-4.9195107999536605	0	Transcript
ENSG00000127324.8	ENST00000247829.7	TSPAN8	-0.17169643339757	-0.956381232163641	-1.1976253568583999	0.231829681905093	0.708739434383949	-5.09022271357095	0	Transcript
ENSG00000065621.14	ENST00000473401.5	GSTO2	0.14613876519693803	-1.64346726309645	1.1976146394986498	0.23183385101562304	0.708739434383949	-4.9936215175217304	0	Transcript
ENSG00000280061.1	ENST00000623331.1	CTD-2001J20.1	-0.0382488320958848	2.48860511093578	-1.19761069503279	0.23183538544749	0.708739434383949	-5.655936826131259	0	Transcript
ENSG00000128512.19	ENST00000428084.5	DOCK4	-0.0443601072541689	6.0558221143687705	-1.1975870015491201	0.231844602573137	0.7087464198439258	-6.240160126373991	0	Transcript
ENSG00000164181.13	ENST00000511799.5	ELOVL7	-0.063769808449836	0.20545060049790098	-1.19753243892352	0.23186582925814103	0.7087901168803922	-5.2771622778279506	0	Transcript
ENSG00000154556.17	ENST00000462661.1	SORBS2	-0.0349143323296217	2.55270336338922	-1.19749678732901	0.23187969966834002	0.708811324596847	-5.67118598833063	0	Transcript
ENSG00000158483.15	ENST00000359244.8	FAM86C1	-0.271591995511206	-1.5754133726271498	-1.1974505427026498	0.23189769222554396	0.7088307352304379	-4.95089822538773	0	Transcript
ENSG00000168803.14	ENST00000566154.1	ADAL	0.0634589429698587	-0.28548493021540505	1.19744482854847	0.23189991552041697	0.7088307352304379	-5.19727212884097	0	Transcript
ENSG00000099817.11	ENST00000591767.5	POLR2E	-0.258642685472982	-1.8151573085174	-1.1974131308406202	0.23191224891672801	0.70884042500461	-4.8741936045581395	0	Transcript
ENSG00000215367.10	ENST00000502630.5	TMED11P	0.0963297541456313	-1.47353987770735	1.19739674119692	0.23191862621646697	0.70884042500461	-4.97172684770379	0	Transcript
ENSG00000058272.16	ENST00000550001.1	PPP1R12A	-0.0486657923423963	-0.190915908753137	-1.19738322710836	0.231923884716055	0.70884042500461	-5.2115282963159295	0	Transcript
ENSG00000164244.20	ENST00000296666.12	PRRC1	0.0221000166706298	3.83693835851516	1.19736313234462	0.23193170399518198	0.708843133595535	-5.87990408441512	0	Transcript
ENSG00000163848.19	ENST00000484491.5	ZNF148	-0.0815929222030268	2.76663017556182	-1.19729467427909	0.231958343824124	0.70890336076171	-5.711420826857901	0	Transcript
ENSG00000232053.6	ENST00000445293.6	AC009784.3	-0.084990090920626	-2.27852169635638	-1.1972459789226002	0.23197729450341198	0.708938595896208	-4.75453369578068	0	Transcript
ENSG00000109971.13	ENST00000532780.5	HSPA8	-0.0580624774347081	0.7455373985566609	-1.19722941473827	0.231983741007067	0.708938595896208	-5.36660619544642	0	Transcript
ENSG00000187951.10	ENST00000602616.6	ARHGAP11B	-0.0602353153562486	2.7752274255787004	-1.19719372124466	0.231997632752185	0.708944758884013	-5.70179508397411	0	Transcript
ENSG00000100395.14	ENST00000449635.5	L3MBTL2	0.0694977115865687	-0.0926188846826418	1.19718860039304	0.231999625812945	0.708944758884013	-5.23005072554735	0	Transcript
ENSG00000159579.13	ENST00000562768.5	RSPRY1	0.0795800340638792	-0.5432529542958661	1.19716413475939	0.23200914812692397	0.7089522227943841	-5.15287445626313	0	Transcript
ENSG00000186369.10	ENST00000555518.5	LINC00643	-0.0871846398063156	-1.61354658761356	-1.1971330318387101	0.232021254153709	0.7089522227943841	-4.94571628777918	0	Transcript
ENSG00000144908.13	ENST00000273450.7	ALDH1L1	-0.254230674187383	1.32883587393942	-1.19710927767817	0.23203050016434804	0.7089522227943841	-5.46371028395182	0	Transcript
ENSG00000228486.10	ENST00000605282.5	LINC01125	-0.0600202807238819	-0.322355708246424	-1.1971005467537401	0.23203389863375898	0.7089522227943841	-5.18640083775922	0	Transcript
ENSG00000113966.9	ENST00000496713.1	ARL6	-0.054410954281734	1.3601015650143	-1.1970871457490502	0.232039114977975	0.7089522227943841	-5.46915211053389	0	Transcript
ENSG00000257951.1	ENST00000550420.1	RP11-554D14.4	-0.13811668382892198	-2.35467124101631	-1.19707543586563	0.23204367312126503	0.7089522227943841	-4.77588944579406	0	Transcript
ENSG00000117151.12	ENST00000370625.1	CTBS	0.0616780687617725	0.8867729044891309	1.19700562347181	0.23207084934431896	0.708987181861986	-5.39370781496946	0	Transcript
ENSG00000237765.6	ENST00000512855.5	FAM200B	-0.23832788152108103	-2.7226095893786297	-1.19699665909988	0.232074339114988	0.708987181861986	-4.706356281773651	0	Transcript
ENSG00000149743.13	ENST00000394547.7	TRPT1	0.0520845540671521	1.73323131367796	1.1969819229486298	0.23208007588242396	0.708987181861986	-5.5346139185594705	0	Transcript
ENSG00000124406.16	ENST00000514372.5	ATP8A1	-0.28200996515247	-2.5592902242589903	-1.19697478867529	0.23208285328348602	0.708987181861986	-4.741285117437281	0	Transcript
ENSG00000228741.2	ENST00000439928.2	SPATA13	0.0666373777066885	0.013054713775071997	1.1969104974772602	0.23210788317192002	0.709042459690468	-5.25288680822914	0	Transcript
ENSG00000168916.15	ENST00000511308.1	ZNF608	0.11510235516694199	-2.1525435808485	1.1968549644757902	0.23212950486254896	0.709067871017757	-4.822584667206679	0	Transcript
ENSG00000188641.12	ENST00000460019.1	DPYD	0.10196985876164802	-1.8898513098932002	1.19685350740406	0.232130072190563	0.709067871017757	-4.8705026009017995	0	Transcript
ENSG00000149547.14	ENST00000530540.1	EI24	-0.0530969590962008	-0.228148036337848	-1.1968266231676599	0.23214054006148896	0.709078661461121	-5.204763946748121	0	Transcript
ENSG00000282851.1	ENST00000634675.1	BISPR	0.0334064453297788	1.15098503223889	1.19677790049716	0.232159511984943	0.709101341182008	-5.42966267139976	0	Transcript
ENSG00000103037.11	ENST00000463954.1	SETD6	-0.0511786501398453	0.287961848016132	-1.1967719317735	0.232161836198067	0.709101341182008	-5.292485609622941	0	Transcript
ENSG00000134551.12	ENST00000381847.7	PRH2	-0.108451430588747	-1.4353556153512201	-1.19675021918604	0.23217029119087196	0.709105981826615	-4.96353980524919	0	Transcript
ENSG00000206811.1	ENST00000384084.1	SNORA10	0.112877376084236	-2.48501360097299	1.1967303189143998	0.232178040651348	0.7091084673866179	-4.77510738325514	0	Transcript
ENSG00000100297.15	ENST00000493076.5	MCM5	-0.05677151830261401	0.23193633605974498	-1.19662874857263	0.23221759651814397	0.7092080916931499	-5.28313751859029	0	Transcript
ENSG00000002822.15	ENST00000429625.5	MAD1L1	-0.17230730967262	-1.95736439791026	-1.19660532995073	0.23222671741967701	0.709214762402331	-4.84604948875128	0	Transcript
ENSG00000149269.9	ENST00000532991.5	PAK1	-0.0780356625388988	-0.50722407416758	-1.19653340498299	0.232254731789218	0.709279131182574	-5.1502836046811	0	Transcript
ENSG00000112562.18	ENST00000356284.6	SMOC2	0.054137730723301	3.7520445447584905	1.19642607841824	0.232296539359228	0.7093856177009209	-5.875424286777071	0	Transcript
ENSG00000258311.5	ENST00000551946.5	RP11-644F5.10	-0.20034452731577898	-2.03057310702924	-1.19636670107351	0.232319671281763	0.7094105653243141	-4.82972773865911	0	Transcript
ENSG00000102226.9	ENST00000467378.1	USP11	-0.181382206912125	-2.53444259758856	-1.19635432095789	0.23232449447072898	0.7094105653243141	-4.72535833262991	0	Transcript
ENSG00000070540.12	ENST00000591494.5	WIPI1	-0.10884878078028301	-0.36796869494099893	-1.19633476212468	0.23233211457313396	0.7094105653243141	-5.17314825056209	0	Transcript
ENSG00000113758.13	ENST00000472831.5	DBN1	0.296127859945857	-2.72246638130059	1.19633386731843	0.232332463193037	0.7094105653243141	-4.72488511089802	0	Transcript
ENSG00000152359.14	ENST00000510798.5	POC5	0.24000204795431698	-0.6070505801645811	1.19629946300451	0.23234586752679198	0.709426450192457	-5.1580357097576295	0	Transcript
ENSG00000214273.4	ENST00000509500.1	AGGF1P1	0.159831114913939	-2.5135755163402003	1.1962848963608501	0.23235154303209699	0.709426450192457	-4.73634492243474	0	Transcript
ENSG00000072310.16	ENST00000395756.5	SREBF1	-0.32830336452331704	-3.06847928894459	-1.19621543715973	0.232378607321173	0.709485897799167	-4.65192868391461	0	Transcript
ENSG00000170579.15	ENST00000498188.5	DLGAP1	-0.132874198452486	-0.485217378130937	-1.19616500563609	0.23239825901707298	0.709485897799167	-5.18116112783496	0	Transcript
ENSG00000062194.15	ENST00000513732.2	GPBP1	-0.0675385800033523	-0.682535100571915	-1.19615590680172	0.232401804693905	0.709485897799167	-5.1170627046655195	0	Transcript
ENSG00000068028.17	ENST00000327761.7	RASSF1	-0.0341860990796535	2.68082228118639	-1.1961405735398998	0.23240777991914202	0.709485897799167	-5.685905141357419	0	Transcript
ENSG00000138378.17	ENST00000392320.6	STAT4	0.072830719233162	2.40245537082262	1.1961274879774	0.232412879324057	0.709485897799167	-5.6836058220274905	0	Transcript
ENSG00000182667.14	ENST00000479431.1	NTM	-0.0652274175270871	-0.7555580547441021	-1.1960769884145002	0.23243255960152698	0.709485897799167	-5.10542653354303	0	Transcript
ENSG00000171206.13	ENST00000302424.11	TRIM8	-0.0209912234532446	5.444560508245179	-1.1960753760429	0.23243318798139104	0.709485897799167	-6.13388124851063	0	Transcript
ENSG00000137497.17	ENST00000536119.5	NUMA1	-0.344526692197315	-3.1364970068128697	-1.1960471962833799	0.23244417050457	0.709485897799167	-4.64158601794876	0	Transcript
ENSG00000140400.15	ENST00000563794.1	MAN2C1	-0.265374250807235	-2.37994605936705	-1.19601383615737	0.23245717245461603	0.709485897799167	-4.778939522191441	0	Transcript
ENSG00000229563.6	ENST00000609127.1	LINC01204	0.0547317508963443	-0.661878373780152	1.19601082388615	0.23245834649846597	0.709485897799167	-5.12645274267708	0	Transcript
ENSG00000140937.13	ENST00000569624.5	CDH11	0.272358911193724	-2.21966461279729	1.19599094782393	0.23246609337315302	0.709485897799167	-4.81113132665153	0	Transcript
ENSG00000169031.18	ENST00000471862.1	COL4A3	-0.116189293728527	-2.30086459966583	-1.1959728881283	0.232473132462065	0.709485897799167	-4.77258536882	0	Transcript
ENSG00000259804.1	ENST00000562846.1	CTD-2012K14.7	0.06090040000822901	-0.8809579504948241	1.1959716182178401	0.232473627438062	0.709485897799167	-5.08464487445228	0	Transcript
ENSG00000277342.1	ENST00000619744.1	RP11-843B15.4	0.0771781594074403	-1.6038904348993102	1.19596980765586	0.23247433314637697	0.709485897799167	-4.92858665288692	0	Transcript
ENSG00000145860.11	ENST00000611185.4	RNF145	0.24949013748845603	-2.53857270387428	1.19596783111349	0.232475103551118	0.709485897799167	-4.74377804355526	0	Transcript
ENSG00000114861.18	ENST00000497553.2	FOXP1	-0.0807208720489398	-0.968118433223345	-1.19593767305392	0.23248685860299698	0.7095005943056841	-5.068043065983	0	Transcript
ENSG00000117748.9	ENST00000313433.11	RPA2	0.188196548195379	-2.47960672842333	1.19589189691873	0.232504702100126	0.709520552169387	-4.73132944239105	0	Transcript
ENSG00000088387.18	ENST00000481051.1	DOCK9	-0.10264762024317801	-1.93281447821673	-1.19588528960582	0.232507277705452	0.709520552169387	-4.84785156064258	0	Transcript
ENSG00000140264.19	ENST00000339624.9	SERF2	-0.0332866728641014	4.37175928446397	-1.1958510167944099	0.232520637961289	0.7095381532386958	-5.96781898949839	0	Transcript
ENSG00000170471.14	ENST00000397042.7	RALGAPB	0.0320404925036913	4.898135376392901	1.1958297368856299	0.23252893358824397	0.7095381532386958	-6.0554148674590005	0	Transcript
ENSG00000143569.18	ENST00000484696.1	UBAP2L	-0.0613650859725319	-0.305923741303161	-1.19581708687603	0.23253386508904397	0.7095381532386958	-5.1884136725293795	0	Transcript
ENSG00000082515.17	ENST00000265229.12	MRPL22	0.125218243386043	-0.9712853231290591	1.1957964041253601	0.232541928247504	0.709539521223816	-5.120117583834519	0	Transcript
ENSG00000279886.1	ENST00000624708.1	RP11-219G17.8	-0.131931268872555	-2.55196325509892	-1.1957499634018502	0.23256003386264001	0.709539521223816	-4.704941300457	0	Transcript
ENSG00000109184.14	ENST00000504923.5	DCUN1D4	-0.073573678945867	-1.125591346644	-1.19571918147511	0.23257203521359002	0.709539521223816	-5.03762092173171	0	Transcript
ENSG00000114021.11	ENST00000478856.5	NIT2	-0.0544793334960612	-0.17267976500141	-1.19568873639537	0.23258390566761603	0.709539521223816	-5.21813421850217	0	Transcript
ENSG00000021645.18	ENST00000557594.5	NRXN3	0.0821412341457108	-0.388089911801086	1.1956828162153998	0.232586213979855	0.709539521223816	-5.181009885340651	0	Transcript
ENSG00000146733.13	ENST00000472276.1	PSPH	-0.093289779453437	-1.5072389724033999	-1.19567384231645	0.232589712985823	0.709539521223816	-4.9495649861218	0	Transcript
ENSG00000117477.12	ENST00000367805.7	CCDC181	0.12468352407795699	0.913792508106949	1.19565796715951	0.23259590294777496	0.709539521223816	-5.40352846625626	0	Transcript
ENSG00000162298.17	ENST00000294256.12	SYVN1	-0.14819119981268397	2.30168569047523	-1.1956430329276002	0.23260172613607	0.709539521223816	-5.624701366905611	0	Transcript
ENSG00000197405.7	ENST00000595501.5	C5AR1	0.0789110283821366	-1.0589038912139301	1.19563945596519	0.232603120888477	0.709539521223816	-5.0577695127426	0	Transcript
ENSG00000238241.1	ENST00000446203.1	CCR12P	0.13543546700675801	-2.55901128152901	1.1956350091764598	0.232604854817513	0.709539521223816	-4.74392451520726	0	Transcript
ENSG00000227733.9	ENST00000482381.2	RP4-565E6.1	-0.0785772586922819	-1.19361416345293	-1.1956170618597801	0.23261185307886198	0.709539521223816	-5.023511679216769	0	Transcript
ENSG00000102908.20	ENST00000349945.5	NFAT5	-0.254625261404816	1.67416446746576	-1.1955992306226202	0.232618806225455	0.709539521223816	-5.59036890371982	0	Transcript
ENSG00000150967.17	ENST00000546289.5	ABCB9	-0.152345722228957	-0.8024230002009609	-1.19558454786898	0.23262453175753697	0.709539521223816	-5.095491463709969	0	Transcript
ENSG00000176714.9	ENST00000394775.3	CCDC121	-0.190528416479838	-1.53017236981922	-1.1955576227673201	0.232635031447665	0.7095496513663709	-4.93505490070376	0	Transcript
ENSG00000169057.20	ENST00000303391.10	MECP2	-0.0154680136125366	6.77275281684052	-1.19552397595781	0.232648152803916	0.7095496513663709	-6.356981199154379	0	Transcript
ENSG00000073614.12	ENST00000536014.5	KDM5A	0.05729800712590701	0.0433388092474228	1.19552264239516	0.23264867286856397	0.7095496513663709	-5.25303399333814	0	Transcript
ENSG00000073849.14	ENST00000430309.5	ST6GAL1	0.22121536926959898	-2.60205491726387	1.1954988788598602	0.23265794034449697	0.709556749754258	-4.727093669501009	0	Transcript
ENSG00000108465.14	ENST00000578996.1	CDK5RAP3	0.0733136554378265	1.07414325415716	1.1954723467908401	0.232668287824023	0.709559856569721	-5.43017216732917	0	Transcript
ENSG00000185158.12	ENST00000581370.1	LRRC37B	0.0565356128703954	-0.102409269683467	1.19546067686369	0.23267283918737602	0.709559856569721	-5.23255527372915	0	Transcript
ENSG00000271945.1	ENST00000607287.1	RP11-354K4.2	0.0585958053310792	-0.678695811541232	1.19541407590303	0.23269101456076202	0.709594118761202	-5.129897263656621	0	Transcript
ENSG00000177697.17	ENST00000322008.8	CD151	0.078565825641321	2.72004614262734	1.1953789400053798	0.23270471898260198	0.709613211741143	-5.710762747943081	0	Transcript
ENSG00000157800.17	ENST00000485538.1	SLC37A3	0.265086302660691	-3.58106057502891	1.19535748472297	0.23271308769364699	0.709613211741143	-4.6052385742095	0	Transcript
ENSG00000105372.6	ENST00000598399.1	RPS19	0.0614919358140488	-0.599935792169033	1.1953446415169298	0.23271809733551602	0.709613211741143	-5.14244474655703	0	Transcript
ENSG00000265055.1	ENST00000579629.1	AC145343.2	-0.0855476572445838	-1.7207634509012601	-1.19531934152922	0.23272796611465302	0.709622140214375	-4.890518784173451	0	Transcript
ENSG00000163214.20	ENST00000452978.5	DHX57	-0.36573819399555496	-3.30463631714743	-1.19526827330679	0.23274788723044001	0.7096535585986741	-4.6247324898589905	0	Transcript
ENSG00000242686.4	ENST00000468356.3	RP11-1191J2.2	-0.0640519960264222	0.995908965047757	-1.19525734068301	0.23275215207685102	0.7096535585986741	-5.410143727790119	0	Transcript
ENSG00000213066.11	ENST00000366847.8	FGFR1OP	-0.0176370097774095	3.8566253842933302	-1.19522954146108	0.23276299688001503	0.709665460845996	-5.88478138625237	0	Transcript
ENSG00000278540.4	ENST00000614482.4	ACACA	-0.197594621158504	-1.42789186080694	-1.1951105693163	0.232809413378218	0.709766187828943	-4.97684508507996	0	Transcript
ENSG00000066294.14	ENST00000466767.1	CD84	-0.142214971370161	-2.64085494508684	-1.19510927476796	0.23280991847723898	0.709766187828943	-4.725454230213	0	Transcript
ENSG00000197694.14	ENST00000630866.1	SPTAN1	0.0640921213315152	4.81330818167328	1.19506050199746	0.23282894890988604	0.7097897678378008	-6.040835524578361	0	Transcript
ENSG00000168765.15	ENST00000326729.9	GSTM4	0.0504579845900199	2.12639994773249	1.1950526102937	0.23283202824317803	0.7097897678378008	-5.59517445491413	0	Transcript
ENSG00000125458.6	ENST00000582160.5	NT5C	-0.0919869755598661	0.6406475618732309	-1.19502275898527	0.232843676450137	0.7097897678378008	-5.35248131682651	0	Transcript
ENSG00000145348.16	ENST00000515705.5	TBCK	-0.0771082620835889	0.8194604614521991	-1.1949913045956202	0.232855950640635	0.7097897678378008	-5.37702785799975	0	Transcript
ENSG00000270585.1	ENST00000604232.1	RP11-568G11.4	-0.0518572068957767	-0.699914051217709	-1.19497836273304	0.23286100097215698	0.7097897678378008	-5.11896545222083	0	Transcript
ENSG00000145536.15	ENST00000511368.5	ADAMTS16	0.0346482030297493	1.0475222722734	1.19497560814803	0.23286207591	0.7097897678378008	-5.420827113583321	0	Transcript
ENSG00000064115.10	ENST00000544179.1	TM7SF3	0.0835570145077545	-1.18063469994928	1.19488417907845	0.23289775681681302	0.7097897678378008	-5.034029751551139	0	Transcript
ENSG00000162148.10	ENST00000366212.8	PPP1R32	0.12590022149802302	-1.78775317658445	1.19487867214298	0.23289990606561803	0.7097897678378008	-4.89058396717079	0	Transcript
ENSG00000172869.14	ENST00000503802.5	DMXL1	0.043494885609176	2.3574297740357997	1.19486870233565	0.23290379712162804	0.7097897678378008	-5.6362912665037594	0	Transcript
ENSG00000249335.1	ENST00000503268.1	CTC-340D7.1	-0.0456086014386823	1.0694206443207	-1.19486808148335	0.232904039431862	0.7097897678378008	-5.4184177936444105	0	Transcript
ENSG00000125753.13	ENST00000245932.10	VASP	-0.0425157390068722	2.45121969662205	-1.1948671552185501	0.23290440094078899	0.7097897678378008	-5.649763177797269	0	Transcript
ENSG00000172046.18	ENST00000398888.6	USP19	0.0803708787714661	2.87698273658886	1.1948592017588702	0.232907505087559	0.7097897678378008	-5.72945157317485	0	Transcript
ENSG00000075043.18	ENST00000370224.5	KCNQ2	-0.37485709394046396	-0.895425278061525	-1.19481836753902	0.23292344269298498	0.7097897678378008	-5.10938018955551	0	Transcript
ENSG00000149925.17	ENST00000562168.5	ALDOA	-0.0420159510868139	2.9010915143172	-1.19481336180491	0.232925396485602	0.7097897678378008	-5.7443735217915	0	Transcript
ENSG00000092931.11	ENST00000585865.1	MFSD11	0.0430607498666795	1.02648528596909	1.19477727779055	0.23293948081529997	0.7097897678378008	-5.4149497110902	0	Transcript
ENSG00000262098.1	ENST00000576859.1	CTD-2561B21.10	0.0708185204234319	1.19746263844566	1.19476165105182	0.23294558043962402	0.7097897678378008	-5.4503554211727305	0	Transcript
ENSG00000130695.13	ENST00000252992.8	CEP85	-0.0874160006647257	2.7236562078630095	-1.19475523587475	0.232948084524797	0.7097897678378008	-5.706078276830009	0	Transcript
ENSG00000273983.1	ENST00000614378.1	HIST1H3G	-0.106767265028679	-2.28299024448634	-1.19475267158105	0.23294908547055101	0.7097897678378008	-4.770033327005611	0	Transcript
ENSG00000140471.16	ENST00000560272.1	LINS1	0.157559851054358	-2.2049631162962	1.19475146352208	0.232949557025043	0.7097897678378008	-4.80297589876922	0	Transcript
ENSG00000196689.11	ENST00000572705.1	TRPV1	0.120680207782348	0.586123314676357	1.19471598288357	0.23296340686283898	0.709800907471255	-5.351791226875941	0	Transcript
ENSG00000164124.10	ENST00000503200.5	TMEM144	-0.19524625667526	-1.9537928341272	-1.19470228824661	0.23296875270985998	0.709800907471255	-4.86064464994278	0	Transcript
ENSG00000189136.8	ENST00000559010.1	UBE2Q2P1	0.0789575600519509	-1.62247128298085	1.19464880641533	0.232989630747682	0.709800907471255	-4.93267875846925	0	Transcript
ENSG00000233063.2	ENST00000429225.2	SAR1AP4	0.0970040331361185	-2.5630941601992596	1.1945961799690001	0.23301017616416603	0.709800907471255	-4.74572878535825	0	Transcript
ENSG00000126267.8	ENST00000246554.7	COX6B1	-0.0251827590271097	6.0415707304513	-1.19458760604385	0.23301352355521301	0.709800907471255	-6.2444460890925395	0	Transcript
ENSG00000167994.11	ENST00000394836.6	RAB3IL1	-0.0462471778480491	1.5562077763355802	-1.19455433326694	0.233026514078711	0.709800907471255	-5.5018126061740995	0	Transcript
ENSG00000136630.12	ENST00000366903.7	HLX	-0.17615446771392398	-2.9093353959523998	-1.1945329174323998	0.233034875628445	0.709800907471255	-4.67208023473431	0	Transcript
ENSG00000119699.7	ENST00000557493.1	TGFB3	-0.11765128633344	-2.09696173750728	-1.19453107146071	0.23303559637543303	0.709800907471255	-4.809398510062611	0	Transcript
ENSG00000134954.14	ENST00000392668.8	ETS1	-0.0478205028890946	3.42932535079797	-1.19450679735609	0.23304507418085002	0.709800907471255	-5.812526415841591	0	Transcript
ENSG00000278041.1	ENST00000622757.1	RP5-984P4.6	-0.0349924634564682	2.47361332217627	-1.1944856166943798	0.233053344378129	0.709800907471255	-5.65372251881992	0	Transcript
ENSG00000073578.16	ENST00000509420.5	SDHA	0.0716345328844504	-0.984582907206536	1.1944761957986698	0.233057022926488	0.709800907471255	-5.06781012652233	0	Transcript
ENSG00000115128.6	ENST00000233468.4	SF3B6	-0.0190421106038404	4.01943572552499	-1.19446735169497	0.23306047629426396	0.709800907471255	-5.915576166866231	0	Transcript
ENSG00000072518.20	ENST00000402010.6	MARK2	-0.0453099874318965	3.87917443759185	-1.19444825191023	0.23306793433443104	0.709800907471255	-5.888879434164361	0	Transcript
ENSG00000147677.10	ENST00000521861.5	EIF3H	0.0536202751393804	3.14782817068044	1.19441758068455	0.23307991111992496	0.709800907471255	-5.77330650351645	0	Transcript
ENSG00000151413.16	ENST00000548937.5	NUBPL	-0.12550929446090198	-1.04847679366412	-1.19438482398261	0.233092702745563	0.709800907471255	-5.05445299630964	0	Transcript
ENSG00000132716.18	ENST00000497354.1	DCAF8	-0.0362339249591609	1.5150821552943603	-1.1943567595553	0.23310366241644398	0.709800907471255	-5.492135248875541	0	Transcript
ENSG00000167548.14	ENST00000301067.11	KMT2D	-0.0178965437730095	6.848088429455769	-1.1943539026646899	0.23310477810492602	0.709800907471255	-6.37412412399725	0	Transcript
ENSG00000110841.13	ENST00000539326.1	PPFIBP1	0.270453215339913	-2.11021756796434	1.19434489114223	0.23310829735868105	0.709800907471255	-4.84313191487103	0	Transcript
ENSG00000159131.16	ENST00000488791.1	GART	-0.06902284513854401	-1.0936650956857499	-1.19434073430679	0.233109920732942	0.709800907471255	-5.04288756260111	0	Transcript
ENSG00000189223.14	ENST00000333145.9	PAX8-AS1	0.359709765738089	-0.423115651523573	1.19432620442901	0.23311559516795102	0.709800907471255	-5.21863195590457	0	Transcript
ENSG00000135974.9	ENST00000258457.6	C2orf49	-0.0211287495687621	4.516485365606321	-1.1942713554081898	0.23313701655143998	0.709800907471255	-5.988936409105389	0	Transcript
ENSG00000073712.14	ENST00000341590.7	FERMT2	0.0485919402124229	4.45323310910016	1.19426167708506	0.23314079658338502	0.709800907471255	-5.982202441058099	0	Transcript
ENSG00000019549.8	ENST00000020945.2	SNAI2	0.107973318076401	-0.984758502090267	1.19425960246407	0.233141606867202	0.709800907471255	-5.07252225344926	0	Transcript
ENSG00000274070.1	ENST00000622472.1	GATSL2	0.163623273266815	-0.871270532031842	1.19424299509504	0.233148093272355	0.709800907471255	-5.10448715409837	0	Transcript
ENSG00000148516.21	ENST00000488625.6	ZEB1	0.0529401899210974	3.0356047195646103	1.19421568902184	0.23315875859162902	0.709800907471255	-5.74653133675819	0	Transcript
ENSG00000279816.1	ENST00000623879.1	AC010287.1	0.0492561748016666	0.0626535161144201	1.19420971017598	0.23316109388039	0.709800907471255	-5.25997580110017	0	Transcript
ENSG00000104880.17	ENST00000359920.10	ARHGEF18	0.187813629439148	-0.22834498733227201	1.1942095911631798	0.23316114036599497	0.709800907471255	-5.22308061228637	0	Transcript
ENSG00000178104.19	ENST00000533768.5	PDE4DIP	0.10184951348661	-1.48353134532901	1.19417786953699	0.23317353085658699	0.709800907471255	-4.96364496030205	0	Transcript
ENSG00000182168.14	ENST00000504962.1	UNC5C	0.0634532211911084	0.5471459054215511	1.19416363953939	0.23317908925647501	0.709800907471255	-5.34170328679686	0	Transcript
ENSG00000161016.16	ENST00000527914.5	RPL8	-0.187864259503536	-0.7720652374336959	-1.1941518698573301	0.233183686700254	0.709800907471255	-5.16210535963205	0	Transcript
ENSG00000136404.15	ENST00000561551.1	TM6SF1	0.0892845466778629	-2.3252823862359304	1.19409303333444	0.23320667024348601	0.709800907471255	-4.76627214326606	0	Transcript
ENSG00000228729.1	ENST00000435693.1	RP11-211A18.2	-0.0520851091757552	-0.40716281196338505	-1.19406621538627	0.233217146779606	0.709800907471255	-5.17421451042638	0	Transcript
ENSG00000099725.14	ENST00000495163.1	PRKY	0.0743491655252632	-1.4976559476217401	1.19403184220342	0.233230575287649	0.709800907471255	-4.95582219271087	0	Transcript
ENSG00000135837.15	ENST00000417046.1	CEP350	0.13193122990785403	-0.9500740932115509	1.19402081253777	0.23323488434348497	0.709800907471255	-5.08621051605036	0	Transcript
ENSG00000211445.11	ENST00000622181.4	GPX3	0.140706255793729	-0.611963664980757	1.19401575937281	0.23323685852651999	0.709800907471255	-5.146707345592509	0	Transcript
ENSG00000041988.15	ENST00000307896.10	THAP3	-0.102386513708919	-0.942227656492019	-1.19401136567076	0.233238575078613	0.709800907471255	-5.07525746494579	0	Transcript
ENSG00000157800.17	ENST00000326232.13	SLC37A3	-0.0498543997658523	3.40664295332663	-1.19400166186608	0.233242366238347	0.709800907471255	-5.817036652798669	0	Transcript
ENSG00000071282.11	ENST00000397386.7	LMCD1	0.081273816038881	0.300172416357828	1.1939988182053798	0.23324347723068103	0.709800907471255	-5.3076122954992595	0	Transcript
ENSG00000132475.9	ENST00000589417.1	H3F3B	-0.203622426185948	-2.17954491057462	-1.19395934371067	0.233258899945392	0.709800907471255	-4.83842904575829	0	Transcript
ENSG00000100156.10	ENST00000320521.9	SLC16A8	-0.0538116363123492	0.8361820011880551	-1.19395319505245	0.233261302296129	0.709800907471255	-5.38569348596066	0	Transcript
ENSG00000112320.11	ENST00000317357.9	SOBP	-0.0183370777241616	4.8629127297881	-1.19394764869103	0.23326346933776398	0.709800907471255	-6.0438937414910905	0	Transcript
ENSG00000113621.14	ENST00000506916.1	TXNDC15	-0.234912491998684	-2.73074967116714	-1.19393408564897	0.23326876866998003	0.709800907471255	-4.74209775588083	0	Transcript
ENSG00000100150.16	ENST00000382112.7	DEPDC5	-0.421812454541084	-1.30437788896595	-1.1939315030433701	0.233269777751629	0.709800907471255	-4.98867594186811	0	Transcript
ENSG00000170615.14	ENST00000393735.6	SLC26A5	-0.176828174727522	-2.8338041822317406	-1.19392726476259	0.23327143374925602	0.709800907471255	-4.682173994366821	0	Transcript
ENSG00000165730.14	ENST00000399169.8	STOX1	-0.0761244659406169	2.71264338235906	-1.19390052822465	0.233281880546773	0.709800907471255	-5.69174761845612	0	Transcript
ENSG00000119559.15	ENST00000588871.5	C19orf25	-0.139807204264186	0.788860402569852	-1.1938890087255802	0.233286381676264	0.709800907471255	-5.3739791534142896	0	Transcript
ENSG00000129159.6	ENST00000265969.6	KCNC1	0.0542922490809031	1.4487703541775199	1.19386752921089	0.23329477474776603	0.709800907471255	-5.493653655535929	0	Transcript
ENSG00000091622.15	ENST00000576664.5	PITPNM3	-0.280889277584508	-3.3057815322798105	-1.19385596813001	0.23329929230281699	0.709800907471255	-4.64668018891306	0	Transcript
ENSG00000138758.11	ENST00000502584.5	SEPT11	0.0232965934547885	5.6355510020155295	1.19384450946294	0.23330376990057397	0.709800907471255	-6.16985749347474	0	Transcript
ENSG00000228492.2	ENST00000438337.2	RAB11FIP1P1	0.0325851294370411	1.62159668850701	1.19382710160155	0.23331057232725896	0.709800907471255	-5.518975795214809	0	Transcript
ENSG00000162076.12	ENST00000293981.10	FLYWCH2	-0.28776979171851697	-0.708176697107102	-1.19379648718415	0.233322535789515	0.709800907471255	-5.11935108814055	0	Transcript
ENSG00000189127.7	ENST00000508916.1	ANKRD34B	-0.0578338875709663	0.7100666490410671	-1.1937939126038302	0.23332354190057397	0.709800907471255	-5.37095826538297	0	Transcript
ENSG00000132589.15	ENST00000394906.6	FLOT2	0.22137153396305398	-1.07026944364495	1.19374504936717	0.23334263757616897	0.709800907471255	-5.080373577505241	0	Transcript
ENSG00000175322.11	ENST00000586507.1	ZNF519	-0.0832107334484379	-1.75484090930552	-1.19373027720305	0.23334841073356402	0.709800907471255	-4.897113591375639	0	Transcript
ENSG00000122512.14	ENST00000380416.5	PMS2	-0.0525306931679757	0.8311528767436741	-1.1937175755518	0.23335337478841503	0.709800907471255	-5.38138846976012	0	Transcript
ENSG00000165061.14	ENST00000519806.1	ZMAT4	-0.0844271779512834	-1.4846511552245603	-1.19371339593628	0.23335500828070999	0.709800907471255	-4.98092541798305	0	Transcript
ENSG00000171863.12	ENST00000304921.9	RPS7	0.0166647918087048	7.01044035969329	1.1936982580431599	0.233360924594425	0.709800907471255	-6.40534088293414	0	Transcript
ENSG00000134864.10	ENST00000455100.2	GGACT	-0.15225729911718	0.10251326168468401	-1.19368687161981	0.233365374798777	0.709800907471255	-5.258104019966151	0	Transcript
ENSG00000108599.14	ENST00000474245.1	AKAP10	-0.105399440618566	-2.3052687963565095	-1.19368032023021	0.233367935333671	0.709800907471255	-4.7682220466279	0	Transcript
ENSG00000087274.16	ENST00000541051.5	ADD1	-0.0428787185480429	1.41808031959638	-1.1936756548576102	0.233369758752812	0.709800907471255	-5.475554951939389	0	Transcript
ENSG00000138036.18	ENST00000260605.12	DYNC2LI1	-0.0327964793194454	3.0311320454578197	-1.19365541289937	0.23337767025857697	0.709803854858018	-5.75777812021125	0	Transcript
ENSG00000168781.21	ENST00000488490.1	PPIP5K1	-0.036625866581659	0.631834800172543	-1.1936306158481298	0.23338736236835397	0.709812217506109	-5.350884922287861	0	Transcript
ENSG00000183814.15	ENST00000481685.1	LIN9	-0.229618156226141	-1.7913021720374098	-1.1935841403827199	0.233405528417496	0.7098397636782059	-4.87911640097499	0	Transcript
ENSG00000138674.16	ENST00000264405.9	SEC31A	-0.0876690101672095	0.416590214177386	-1.19355419030969	0.233417235654447	0.7098397636782059	-5.318183677116	0	Transcript
ENSG00000197168.11	ENST00000355568.8	NEK5	0.0827011550508391	0.9563779289543621	1.19355415867483	0.233417248020474	0.7098397636782059	-5.41036518086048	0	Transcript
ENSG00000134824.13	ENST00000522056.5	FADS2	0.16781250325569297	0.694124213929746	1.19347564425297	0.233447940647043	0.7098931301247808	-5.37151225653717	0	Transcript
ENSG00000135677.10	ENST00000543646.5	GNS	-0.19790716221162805	-0.0874428160809056	-1.19345573319936	0.233455724674137	0.7098931301247808	-5.23986999598109	0	Transcript
ENSG00000160336.14	ENST00000334095.4	ZNF761	-0.314344759220069	-2.5705880763684	-1.1934438504003202	0.23346037022350896	0.7098931301247808	-4.7242819716222595	0	Transcript
ENSG00000242086.8	ENST00000628917.2	LINC00969	-0.24795513092359603	-2.78237933536133	-1.19341503777301	0.233471634718427	0.7098931301247808	-4.67741347897413	0	Transcript
ENSG00000099338.22	ENST00000488473.1	CATSPERG	-0.0670897155715844	-1.1343649664519098	-1.19340294621795	0.23347636211033804	0.7098931301247808	-5.03466596567144	0	Transcript
ENSG00000169220.17	ENST00000504631.5	RGS14	-0.117439674138853	-2.11896923773337	-1.1934027046791398	0.23347645654459398	0.7098931301247808	-4.81902017340379	0	Transcript
ENSG00000147586.9	ENST00000519120.1	MRPS28	-0.0673139358728357	0.40975442124481	-1.1933725836020501	0.233488233173743	0.7098938817912841	-5.32627891189974	0	Transcript
ENSG00000164237.8	ENST00000511963.5	CMBL	0.0862735073266819	-0.833740380564433	1.19335573962822	0.23349481895370003	0.7098938817912841	-5.099051647185759	0	Transcript
ENSG00000147457.13	ENST00000523091.5	CHMP7	0.0600865269143116	1.21343420878149	1.19334463660684	0.23349916016643102	0.7098938817912841	-5.449558413627679	0	Transcript
ENSG00000177156.10	ENST00000530119.5	TALDO1	-0.0371483342030778	1.23959920828579	-1.19332916200761	0.233505210734922	0.7098938817912841	-5.449154633377451	0	Transcript
ENSG00000144357.16	ENST00000439681.1	UBR3	0.234413537933047	-2.43806973780231	1.1933132806733	0.23351142045287804	0.7098938817912841	-4.76634260273205	0	Transcript
ENSG00000183785.14	ENST00000416740.1	TUBA8	0.12231384058052301	0.300627850942725	1.19328526228836	0.23352237613309196	0.709906079276387	-5.310131332308139	0	Transcript
ENSG00000088970.15	ENST00000622184.4	KIZ	-0.10472702863158301	-2.0597443873476498	-1.1932580222700802	0.23353302780905702	0.7099072214166221	-4.81799659981303	0	Transcript
ENSG00000086589.11	ENST00000520132.1	RBM22	-0.0624078059777476	0.620213937588778	-1.19323593913821	0.233541663239357	0.7099072214166221	-5.34686217426542	0	Transcript
ENSG00000038358.14	ENST00000575514.5	EDC4	-0.0665950826705027	0.0654302958033131	-1.19323103179954	0.23354358224536198	0.7099072214166221	-5.25722549703646	0	Transcript
ENSG00000233117.2	ENST00000608792.1	LINC00702	0.0637109231480992	-0.73499234174695	1.1931180621984698	0.23358776190901503	0.7099882751892559	-5.1179028202011505	0	Transcript
ENSG00000153933.9	ENST00000571084.1	DGKE	-0.0609031687659914	-0.382663629125248	-1.19311489597617	0.23358900022725101	0.7099882751892559	-5.187308335612929	0	Transcript
ENSG00000261556.9	ENST00000565246.6	SMG1P7	0.0453776547818266	1.52439042955587	1.19310957852521	0.233591079907436	0.7099882751892559	-5.49293361935666	0	Transcript
ENSG00000186812.12	ENST00000592264.1	ZNF397	0.0715761660801927	-0.0282650553234112	1.19307457245174	0.233604771277068	0.70999021632014	-5.24859174047729	0	Transcript
ENSG00000130741.10	ENST00000460032.1	EIF2S3	0.0714644227372605	-1.01568225226404	1.19307243543074	0.233605607114656	0.70999021632014	-5.06147123064295	0	Transcript
ENSG00000105323.16	ENST00000392006.7	HNRNPUL1	-0.0466375579864545	3.54812480001688	-1.19302789475307	0.233623028472716	0.7099934163473491	-5.8389172472611905	0	Transcript
ENSG00000251322.7	ENST00000414786.6	SHANK3	-0.0503602437318081	4.215016124886819	-1.19302009311704	0.233626080050302	0.7099934163473491	-5.94092338138128	0	Transcript
ENSG00000106636.7	ENST00000421621.2	YKT6	0.0589216683590414	1.68450261031946	1.1930164809480202	0.233627492944845	0.7099934163473491	-5.523954807377651	0	Transcript
ENSG00000070540.12	ENST00000587731.1	WIPI1	0.0411256644840278	0.5436397109772999	1.19295384197048	0.233651995054995	0.7100232180887359	-5.340095669473629	0	Transcript
ENSG00000256248.1	ENST00000535721.1	RP11-123O10.4	-0.0785147025530684	-1.53520744624768	-1.19292475176085	0.23366337471833498	0.7100232180887359	-4.949791362624519	0	Transcript
ENSG00000180957.17	ENST00000471825.1	PITPNB	0.079606038494513	-1.5908007080328	1.19291915090835	0.23366556573497102	0.7100232180887359	-4.932035044088161	0	Transcript
ENSG00000006016.10	ENST00000594325.1	CRLF1	-0.0808635908131439	-1.42206700821186	-1.19290762196957	0.23367007582597	0.7100232180887359	-4.96687609132435	0	Transcript
ENSG00000163435.15	ENST00000359651.7	ELF3	-0.0808656357194405	-1.7584600645499298	-1.1928958410516202	0.233674684554566	0.7100232180887359	-4.89424178319222	0	Transcript
ENSG00000161956.12	ENST00000581010.1	SENP3	0.22841265390188298	-2.0854202364241696	1.19288489432249	0.23367896700411603	0.7100232180887359	-4.829271280009269	0	Transcript
ENSG00000145632.14	ENST00000510629.1	PLK2	-0.0836930522952069	-0.38309031610163397	-1.19279364645306	0.23371466608683103	0.710110584706797	-5.1966118433941695	0	Transcript
ENSG00000164808.16	ENST00000519141.5	SPIDR	0.326042740834446	-2.91382290992032	1.19275693987344	0.233729027968585	0.710119739644022	-4.69091542222453	0	Transcript
ENSG00000186088.15	ENST00000257626.11	GSAP	0.0487650096258812	1.8830851231042298	1.1927257108306102	0.23374124719402897	0.710119739644022	-5.55895531146878	0	Transcript
ENSG00000116580.18	ENST00000488251.1	GON4L	-0.12747614673681001	-0.0798409421483486	-1.19271459924736	0.233745595017496	0.710119739644022	-5.21934256076102	0	Transcript
ENSG00000079616.12	ENST00000400751.9	KIF22	0.20092079307779998	-1.9076544690215	1.19270684744394	0.233748628235244	0.710119739644022	-4.88527340393016	0	Transcript
ENSG00000165689.16	ENST00000486441.1	SDCCAG3	0.06194190434058401	-0.836789411185142	1.19269294161451	0.23375406954361	0.710119739644022	-5.10049810205016	0	Transcript
ENSG00000111785.18	ENST00000548914.5	RIC8B	0.20233898267291103	0.129895871844889	1.19267944072776	0.233759352485394	0.710119739644022	-5.3008163863660895	0	Transcript
ENSG00000154814.13	ENST00000627468.2	OXNAD1	0.39613632252306796	-2.2066140259307097	1.19264497692577	0.233772838670769	0.710139608358978	-4.85193721453285	0	Transcript
ENSG00000257268.1	ENST00000551161.1	RP1-74B13.2	0.0802445211753533	-1.3359291874158001	1.1926047682112	0.23378857362357602	0.710156594004121	-5.00282567717341	0	Transcript
ENSG00000147421.17	ENST00000519662.5	HMBOX1	0.0671849427383245	-0.31032854793821196	1.1925831502751898	0.23379703372316601	0.710156594004121	-5.1985635747481	0	Transcript
ENSG00000079102.16	ENST00000523629.5	RUNX1T1	-0.424216631174661	-1.89876095124405	-1.1925655700454199	0.233803913841925	0.710156594004121	-4.8702058888539295	0	Transcript
ENSG00000273454.1	ENST00000609005.1	RP11-797D24.3	-0.0665639308463741	-0.6425916221506961	-1.19252264944026	0.23382071166002802	0.710156594004121	-5.13260303339711	0	Transcript
ENSG00000108591.9	ENST00000482564.1	DRG2	-0.0653410638868243	-0.27711398969546197	-1.19251752720403	0.233822716404703	0.710156594004121	-5.19967923554013	0	Transcript
ENSG00000235381.1	ENST00000435295.1	RP11-477D19.2	-0.0286099192504373	1.74228877628066	-1.1925159209271499	0.233823345073076	0.710156594004121	-5.532179489379719	0	Transcript
ENSG00000228363.2	ENST00000426549.1	AC015971.2	-0.042634538867413994	0.6878376334904129	-1.19249913483732	0.233829914923845	0.710156594004121	-5.36118401115137	0	Transcript
ENSG00000114473.13	ENST00000493624.1	IQCG	-0.0403246446150811	0.737727019947509	-1.19247162091237	0.23384068378973302	0.710156594004121	-5.36869955608971	0	Transcript
ENSG00000182473.21	ENST00000465252.5	EXOC7	-0.11011919099059402	1.3200076580073998	-1.19245378145238	0.233847666288293	0.710156594004121	-5.45804283516918	0	Transcript
ENSG00000233639.5	ENST00000454729.1	LINC01158	0.0616228967813996	0.6822428425070679	1.19245321167965	0.23384788930406303	0.710156594004121	-5.36081567445447	0	Transcript
ENSG00000263412.1	ENST00000578660.1	RP5-890E16.2	0.044317797553625006	0.6703653606663829	1.1923536776855	0.233886850406314	0.7102425926133691	-5.358867948263151	0	Transcript
ENSG00000162441.11	ENST00000377223.5	LZIC	-0.0201846447618055	4.14656511270126	-1.19234468802276	0.233890369503568	0.7102425926133691	-5.9315805497238205	0	Transcript
ENSG00000207166.1	ENST00000384437.1	SNORA68	0.0604619428818028	1.2146015683805702	1.19232762760585	0.23389704808532896	0.7102425926133691	-5.45457820512233	0	Transcript
ENSG00000182118.6	ENST00000366654.4	FAM89A	0.0457649665414634	2.22615611911479	1.19228127133483	0.233915195697981	0.710276603705186	-5.61643388949222	0	Transcript
ENSG00000177951.17	ENST00000382762.7	BET1L	0.0300764914842619	3.52489631147692	1.192226843548	0.233936504436803	0.710313250500867	-5.835237127445071	0	Transcript
ENSG00000249409.1	ENST00000505556.1	RP11-501E14.1	-0.0497230283289033	0.6595361303711159	-1.19221007880514	0.23394306819203897	0.710313250500867	-5.3605699323313605	0	Transcript
ENSG00000166912.16	ENST00000568611.5	MTMR10	-0.0651848881178685	-0.491145844962353	-1.1921787916738302	0.233955318123305	0.710313250500867	-5.15864311945496	0	Transcript
ENSG00000006744.18	ENST00000465825.5	ELAC2	-0.0632346081389324	0.468867825731069	-1.19217290619443	0.233957622531247	0.710313250500867	-5.32715923222177	0	Transcript
ENSG00000168404.12	ENST00000570846.1	MLKL	-0.0479425408590791	0.5957050092993311	-1.19216172166895	0.233962001778809	0.710313250500867	-5.34437431962419	0	Transcript
ENSG00000189152.10	ENST00000577213.1	GRAPL	0.14550475128649	-2.21619885831921	1.1921410469276799	0.23397009702861302	0.710316735169477	-4.80272009508492	0	Transcript
ENSG00000227962.1	ENST00000254724.6	RP11-382D8.3	0.0891121098276096	-2.2864366854037796	1.19209969966866	0.233986287255453	0.710317742900477	-4.782303373605401	0	Transcript
ENSG00000167548.14	ENST00000547610.1	KMT2D	-0.0354057847011632	1.3425455510751598	-1.19209003863875	0.23399007031192898	0.710317742900477	-5.465839351813309	0	Transcript
ENSG00000118007.12	ENST00000483235.5	STAG1	-0.0686032311943573	1.66170895632029	-1.1920869713256599	0.23399127141643802	0.710317742900477	-5.5123785095966396	0	Transcript
ENSG00000152270.8	ENST00000455098.2	PDE3B	-0.18151607825114302	0.267344078492858	-1.19202491433388	0.234015572757863	0.7103704217314429	-5.3061315919431395	0	Transcript
ENSG00000135643.4	ENST00000531884.1	KCNMB4	0.0842794361529509	-1.06624653811362	1.1919713967155101	0.234036531546999	0.710412951187482	-5.05488939633632	0	Transcript
ENSG00000101182.14	ENST00000442551.5	PSMA7	0.123996590664465	-1.6437988645392099	1.19192037449674	0.234056514321073	0.7104211693000729	-4.92875159035449	0	Transcript
ENSG00000181929.11	ENST00000551696.5	PRKAG1	0.20743961634996802	-2.9059079231733196	1.19189526473377	0.234066348967097	0.7104211693000729	-4.68727071319942	0	Transcript
ENSG00000138101.18	ENST00000407661.7	DTNB	0.0774805117253927	2.6039544086948703	1.19189367281695	0.23406697247705702	0.7104211693000729	-5.693090739639059	0	Transcript
ENSG00000283201.1	ENST00000611392.5	RP11-15H20.8	-0.0344149306805577	1.7698162144117	-1.19187826539467	0.23407300720093696	0.7104211693000729	-5.538229860268331	0	Transcript
ENSG00000187676.7	ENST00000461652.2	B3GLCT	-0.0597676284403956	0.113498310058464	-1.1918757782188798	0.23407398137940302	0.7104211693000729	-5.27569133325214	0	Transcript
ENSG00000161542.16	ENST00000494662.5	PRPSAP1	0.0502712680966858	0.354009061468186	1.1917830278939399	0.234110311940405	0.710436148468577	-5.312000871165321	0	Transcript
ENSG00000205581.10	ENST00000486741.5	HMGN1	0.0383203787328812	3.05678892570818	1.19177858671545	0.23411205166305	0.710436148468577	-5.75567532560339	0	Transcript
ENSG00000204209.10	ENST00000414083.6	DAXX	0.2475480749149	0.0757775588912351	1.1917620838767	0.23411851632558	0.710436148468577	-5.2930626995763	0	Transcript
ENSG00000183506.16	ENST00000494740.5	PI4KAP2	-0.21340667994500898	-0.696176668091562	-1.1917502687596202	0.23412314474335	0.710436148468577	-5.1377212350756	0	Transcript
ENSG00000113494.16	ENST00000515839.1	PRLR	0.129790210395074	-1.56664849166559	1.1917388122522	0.23412763274263698	0.710436148468577	-4.975037950879879	0	Transcript
ENSG00000001631.15	ENST00000470309.5	KRIT1	0.0527001431016023	-0.0697738035903386	1.19172739524381	0.23413210532936699	0.710436148468577	-5.24151510122003	0	Transcript
ENSG00000126581.12	ENST00000361523.8	BECN1	0.0505977223872567	3.41502076605443	1.1917172000103702	0.234136099339953	0.710436148468577	-5.82206963137515	0	Transcript
ENSG00000108559.11	ENST00000570937.1	NUP88	-0.120848447736292	-2.12769477341616	-1.19171683716861	0.234136241485095	0.710436148468577	-4.794704212440781	0	Transcript
ENSG00000111674.8	ENST00000535366.5	ENO2	-0.0397537994370933	3.39488570109401	-1.1916973232610601	0.234143886250231	0.710436148468577	-5.81627623276095	0	Transcript
ENSG00000104381.12	ENST00000520797.5	GDAP1	-0.347953636376995	-3.73296370578856	-1.1916450606878999	0.23416436150175698	0.710436148468577	-4.60101203410488	0	Transcript
ENSG00000061676.14	ENST00000361354.8	NCKAP1	0.0374873401765085	5.30629114805507	1.1916446879478202	0.234164507537161	0.710436148468577	-6.12200219878757	0	Transcript
ENSG00000171202.6	ENST00000531366.5	TMEM126A	0.15046373396655702	-0.8769697823036541	1.1916308996861102	0.23416990966976	0.710436148468577	-5.099569931446349	0	Transcript
ENSG00000213221.4	ENST00000371738.3	DNLZ	-0.0566710807089796	1.38471113731868	-1.19161947557856	0.23417438561249598	0.710436148468577	-5.4761936536083695	0	Transcript
ENSG00000167685.14	ENST00000586123.5	ZNF444	-0.102350697464731	-1.9077314210986298	-1.1916148503055	0.23417619780263801	0.710436148468577	-4.85059567751325	0	Transcript
ENSG00000122188.12	ENST00000367215.1	LAX1	-0.0551146442351447	0.11504522459962599	-1.19147593092583	0.23423063131046398	0.7105802022376451	-5.26850608148827	0	Transcript
ENSG00000006015.17	ENST00000597371.1	C19orf60	-0.0540300795700553	0.8530956282960741	-1.19145078669322	0.23424048466870698	0.710589009673124	-5.39247297931472	0	Transcript
ENSG00000067842.17	ENST00000263519.4	ATP2B3	0.0401250429994181	4.57375606780092	1.19141909299299	0.23425290500976398	0.710605603521935	-6.02241054778317	0	Transcript
ENSG00000160789.19	ENST00000495341.5	LMNA	0.103350633687944	-1.95426576154278	1.19135879633278	0.23427653576519197	0.7106516857050409	-4.85757831337462	0	Transcript
ENSG00000104852.14	ENST00000595231.5	SNRNP70	-0.0963444371355576	1.71337756750845	-1.1913176372093701	0.23429266733685397	0.7106516857050409	-5.53066361751436	0	Transcript
ENSG00000198744.5	ENST00000416718.2	MTCO3P12	0.199785987209386	-1.4637278710281203	1.19131649027671	0.23429311686761398	0.7106516857050409	-4.99304104882868	0	Transcript
ENSG00000078070.12	ENST00000492597.5	MCCC1	0.0418267886123584	2.4160758251869	1.1913093916781399	0.234295899118216	0.7106516857050409	-5.650466385575731	0	Transcript
ENSG00000122257.18	ENST00000452655.6	RBBP6	-0.0331892615914818	1.66273917419105	-1.19121474502505	0.23433299751814998	0.7107377943243629	-5.51857976688206	0	Transcript
ENSG00000090238.11	ENST00000570099.5	YPEL3	0.052583758335650994	2.09351468310759	1.1912014945814098	0.23433819159314104	0.7107377943243629	-5.60840919122379	0	Transcript
ENSG00000118985.15	ENST00000508757.1	ELL2	-0.0729423826338092	-0.0314026736160938	-1.19116747683069	0.234351526672469	0.710746407403533	-5.247426085589019	0	Transcript
ENSG00000136273.11	ENST00000458191.5	HUS1	0.0384689690589514	1.9407407166501298	1.19115209587495	0.234357556239041	0.710746407403533	-5.570190508388291	0	Transcript
ENSG00000131018.22	ENST00000498751.1	SYNE1	-0.128386132606986	-1.93134687125635	-1.19114105001047	0.23436188645255104	0.710746407403533	-4.87406560674756	0	Transcript
ENSG00000213287.3	ENST00000528959.1	RP11-680L20.1	0.0877932322811937	-2.3042567310813196	1.1911019356933101	0.234377220553301	0.710766874993551	-4.77415234469152	0	Transcript
ENSG00000182903.15	ENST00000507078.1	ZNF721	-0.185999904283833	-2.6121213333436604	-1.19108836928071	0.23438253920059	0.710766874993551	-4.71871392411585	0	Transcript
ENSG00000258603.3	ENST00000617980.1	RP3-414A15.10	-0.099551571090114	-2.41598967058567	-1.19105199084051	0.23439680161813697	0.7107890436065949	-4.7402604950581795	0	Transcript
ENSG00000132825.6	ENST00000370996.4	PPP1R3D	0.0330728452362862	2.7753718823498197	1.1910260081828101	0.234406988675585	0.7107988530765029	-5.70745547929294	0	Transcript
ENSG00000270591.1	ENST00000603373.1	RP11-73M18.11	-0.10929288180552302	-2.63464153065055	-1.19099253390795	0.23442011344617603	0.710813017835865	-4.720839480402231	0	Transcript
ENSG00000115204.14	ENST00000233545.6	MPV17	0.22826793477640397	0.0825219586892136	1.19095798495794	0.23443366012919198	0.710813017835865	-5.27693750616825	0	Transcript
ENSG00000198431.15	ENST00000526950.1	TXNRD1	0.33822511737253896	-2.79371742461035	1.19095464956892	0.234434967968534	0.710813017835865	-4.6855662712805195	0	Transcript
ENSG00000072756.16	ENST00000251607.10	TRNT1	0.0225139440155479	4.008033950027451	1.19093385140034	0.234443123255177	0.710813017835865	-5.9153918497997	0	Transcript
ENSG00000065989.15	ENST00000293683.9	PDE4A	-0.27399019129225305	-1.46175403008977	-1.1909228186928602	0.23444744943395	0.710813017835865	-4.98517176219641	0	Transcript
ENSG00000165533.18	ENST00000553718.1	TTC8	0.0647414512732061	-0.717182358286994	1.1909077102469299	0.234453373895784	0.710813017835865	-5.130317258310151	0	Transcript
ENSG00000174428.16	ENST00000614064.4	GTF2IRD2B	0.147913391717595	-1.95324480553249	1.19087790944045	0.234465059972395	0.710827369132891	-4.847695501588589	0	Transcript
ENSG00000198932.12	ENST00000415986.5	GPRASP1	0.15872166759722597	2.6206827397174304	1.19082905571224	0.234484218350518	0.7108643726723578	-5.6931674074727	0	Transcript
ENSG00000085978.21	ENST00000472242.1	ATG16L1	0.0574693989933676	-0.512033328553454	1.1907539704915602	0.23451366578761002	0.710881111938653	-5.16297676986067	0	Transcript
ENSG00000141076.17	ENST00000562237.5	UTP4	-0.08976135770145402	2.8464795839799	-1.19069373197144	0.23453729244514898	0.710881111938653	-5.722608186004059	0	Transcript
ENSG00000123179.13	ENST00000378268.1	EBPL	0.105235320346746	-1.8297651339950702	1.19068291112478	0.23454153675994602	0.710881111938653	-4.899765756608519	0	Transcript
ENSG00000080503.21	ENST00000636559.1	SMARCA2	-0.34257177341724604	-0.0784424920831791	-1.19067640133739	0.23454409015272099	0.710881111938653	-5.3087951265487305	0	Transcript
ENSG00000167720.12	ENST00000574987.1	SRR	-0.0755088005476961	-0.15895164997052802	-1.19065831947126	0.234551182670305	0.710881111938653	-5.221864324354719	0	Transcript
ENSG00000198677.10	ENST00000510228.1	TTC37	0.0839776909004469	-1.2140114542423799	1.1906261846842399	0.23456378774914302	0.710881111938653	-5.022770546018861	0	Transcript
ENSG00000003756.16	ENST00000437500.5	RBM5	-0.0937682272003656	-1.25677597918392	-1.19060603587992	0.234571691494173	0.710881111938653	-5.00802643527968	0	Transcript
ENSG00000085276.17	ENST00000264674.7	MECOM	-0.272924878245261	-0.270717291199244	-1.19059368026621	0.234576538308233	0.710881111938653	-5.21672069683336	0	Transcript
ENSG00000163697.16	ENST00000514094.5	APBB2	0.112914356266734	-2.27915639316166	1.19058171170579	0.234581233358377	0.710881111938653	-4.7755811202089005	0	Transcript
ENSG00000113140.10	ENST00000521327.1	SPARC	0.0942771927225838	-0.696021768607381	1.19058048387121	0.23458171501948896	0.710881111938653	-5.1333229360579695	0	Transcript
ENSG00000116809.11	ENST00000375743.8	ZBTB17	-0.0264451124744576	3.73761262645692	-1.19057856528661	0.234582467652899	0.710881111938653	-5.869262255158451	0	Transcript
ENSG00000137776.16	ENST00000432750.5	SLTM	-0.14350262312570802	0.642145605763186	-1.19056914078518	0.23458616477550398	0.710881111938653	-5.36250975245649	0	Transcript
ENSG00000185008.17	ENST00000469233.1	ROBO2	-0.0883095264381526	-1.1142766636033201	-1.19056898989052	0.234586223970065	0.710881111938653	-5.06442425396134	0	Transcript
ENSG00000111799.20	ENST00000425443.6	COL12A1	-0.258786877912338	-3.18593843696455	-1.19054377732206	0.23459611477372896	0.710881111938653	-4.61818410740392	0	Transcript
ENSG00000101773.17	ENST00000327155.9	RBBP8	-0.0625594967894052	2.5958203231256602	-1.19051673415276	0.234606724045428	0.710881111938653	-5.674929066706281	0	Transcript
ENSG00000091436.16	ENST00000476618.5	AC013461.1	-0.0430882009321367	0.8941084170547969	-1.19051109147855	0.234608937758867	0.710881111938653	-5.39539551239234	0	Transcript
ENSG00000269713.7	ENST00000483630.5	NBPF9	-0.0754933751131803	2.18402349112857	-1.19049105980842	0.23461679663085397	0.710881111938653	-5.60555108542912	0	Transcript
ENSG00000124920.13	ENST00000537766.1	MYRF	0.0466284416927985	0.7766833186336299	1.19047039687072	0.234624903359371	0.710881111938653	-5.38653691673401	0	Transcript
ENSG00000257467.5	ENST00000551401.5	RP11-121G22.3	-0.11671155876152499	-1.6245890192773997	-1.19046843471849	0.23462567318453503	0.710881111938653	-4.92484722253682	0	Transcript
ENSG00000150477.14	ENST00000586501.1	KIAA1328	0.017388659504568003	5.446616755574389	1.1904604655089999	0.234628799819738	0.710881111938653	-6.14655130567652	0	Transcript
ENSG00000165084.15	ENST00000523686.5	C8orf34	0.0881761745049361	-1.09636846139042	1.19042294987318	0.234643519081405	0.710898200933001	-5.05266564042499	0	Transcript
ENSG00000241058.3	ENST00000449529.1	NSUN6	-0.0647036468827377	-0.5398633092910899	-1.1903669278307298	0.23466550055506896	0.710898200933001	-5.152944097533309	0	Transcript
ENSG00000237854.3	ENST00000435469.2	LINC00674	0.031703303923731004	1.50866233917948	1.19035160359249	0.23467151361016397	0.710898200933001	-5.494271587837971	0	Transcript
ENSG00000235903.7	ENST00000606351.5	CPB2-AS1	-0.0721032466153351	-0.8485768769978249	-1.1903362970596398	0.23467751982724105	0.710898200933001	-5.09448599054317	0	Transcript
ENSG00000273540.2	ENST00000614907.2	AGBL1	0.0909124078384083	1.89577369512945	1.19033311687621	0.234678767731135	0.710898200933001	-5.57742195550938	0	Transcript
ENSG00000115806.12	ENST00000234160.4	GORASP2	-0.0214323804288481	4.05330338749798	-1.19028422278198	0.234697954366387	0.710898200933001	-5.923521575869731	0	Transcript
ENSG00000160094.14	ENST00000477934.1	ZNF362	0.11983906905946301	-2.41297192905756	1.1902804994004499	0.23469941551213802	0.710898200933001	-4.75988528428269	0	Transcript
ENSG00000163126.14	ENST00000476975.5	ANKRD23	-0.0472987853299097	0.199840967402748	-1.19027148147274	0.23470295439378103	0.710898200933001	-5.28550185422193	0	Transcript
ENSG00000204977.9	ENST00000442421.5	TRIM13	-0.0793656923787837	-0.479702280010941	-1.19025947713932	0.23470766528163298	0.710898200933001	-5.16474993356179	0	Transcript
ENSG00000182095.14	ENST00000399434.2	TNRC18	-0.0320195486155344	1.47830935908445	-1.1902578092079399	0.23470831983705398	0.710898200933001	-5.49166415887139	0	Transcript
ENSG00000270484.1	ENST00000605309.1	RP3-399J4.4	-0.05498318263766999	-0.498612962143461	-1.1902352914568601	0.23471715672816698	0.710898200933001	-5.16881010038268	0	Transcript
ENSG00000067191.15	ENST00000394310.7	CACNB1	-0.0886688986948503	1.47321079901423	-1.19023345346535	0.234717878042031	0.710898200933001	-5.57296863448458	0	Transcript
ENSG00000266922.1	ENST00000586983.1	CTC-499B15.6	-0.0581591340570267	-1.10788448166926	-1.1902043729948	0.234729290789014	0.710907833991317	-5.04068740789666	0	Transcript
ENSG00000167461.11	ENST00000589697.1	RAB8A	-0.0591496846538862	-1.01328903818069	-1.19017978646058	0.234738940180533	0.710907833991317	-5.0619610687067995	0	Transcript
ENSG00000093167.17	ENST00000490597.5	LRRFIP2	-0.0477802537544759	0.063488108793093	-1.19017219822753	0.234741918364911	0.710907833991317	-5.257896350107901	0	Transcript
ENSG00000155974.11	ENST00000545666.5	GRIP1	-0.16630925426856502	-1.03533399380135	-1.19014034254638	0.23475442118548198	0.710924640159501	-5.05834256075129	0	Transcript
ENSG00000147548.16	ENST00000529223.1	WHSC1L1	-0.0608736503701819	2.0412875483055903	-1.1900357552735301	0.234795473265186	0.7109968629206801	-5.5803769345681395	0	Transcript
ENSG00000138074.14	ENST00000476319.1	SLC5A6	-0.0954712943928551	-0.7041228903018459	-1.19002884493265	0.234798185857809	0.7109968629206801	-5.12455657353754	0	Transcript
ENSG00000153310.18	ENST00000518344.1	FAM49B	-0.0725707008004579	-1.4242209524142802	-1.19000395449007	0.23480795656351897	0.7109968629206801	-4.97742361123411	0	Transcript
ENSG00000137726.16	ENST00000527717.5	FXYD6	0.0573433503676803	4.27773426272229	1.19000238475572	0.23480857277006398	0.7109968629206801	-5.96471348420771	0	Transcript
ENSG00000131409.12	ENST00000600381.1	LRRC4B	-0.0635656263415054	2.05131906825223	-1.1899910036865	0.23481304049627497	0.7109968629206801	-5.583742347441231	0	Transcript
ENSG00000051596.9	ENST00000265097.8	THOC3	-0.0759333894838778	3.09701721560857	-1.18992537371259	0.23483880522625897	0.7109992984044251	-5.78100786453241	0	Transcript
ENSG00000099957.16	ENST00000442475.5	P2RX6	-0.163328996801043	-0.53384414767351	-1.18992231123826	0.23484000752820897	0.7109992984044251	-5.15905634408486	0	Transcript
ENSG00000163251.3	ENST00000295417.3	FZD5	0.0324152924118727	2.63293863882948	1.18990063264437	0.23484851848898	0.7109992984044251	-5.6877124962036705	0	Transcript
ENSG00000165949.12	ENST00000614648.1	IFI27	0.17856288728812802	-2.23477962702797	1.18989435052776	0.234850984872952	0.7109992984044251	-4.82243516184456	0	Transcript
ENSG00000167186.10	ENST00000321998.9	COQ7	0.0202781621024868	3.70345133082025	1.1898700016998	0.23486054449368202	0.7109992984044251	-5.86675571328716	0	Transcript
ENSG00000266961.1	ENST00000587889.1	RP11-973H7.5	0.0689763790194591	-1.4038953761280102	1.18986340370051	0.23486313498924602	0.7109992984044251	-4.987627512403	0	Transcript
ENSG00000169905.12	ENST00000495650.1	TOR1AIP2	0.0452316657777603	1.5146340902236	1.18984545996376	0.234870180132222	0.7109992984044251	-5.503978683263591	0	Transcript
ENSG00000237298.9	ENST00000589487.5	TTN-AS1	0.0701499444479655	-1.0020655379521701	1.1898078736348898	0.23488493791667103	0.7109992984044251	-5.07454604861994	0	Transcript
ENSG00000221914.8	ENST00000519636.5	PPP2R2A	0.2460693356676	-3.02034112868935	1.18980610344909	0.23488563297342002	0.7109992984044251	-4.71545896219828	0	Transcript
ENSG00000160404.17	ENST00000472723.1	TOR2A	-0.0684746625244761	-0.0962448421227532	-1.18978522890878	0.23489382939286102	0.7109992984044251	-5.2327848526205	0	Transcript
ENSG00000168612.4	ENST00000372523.1	ZSWIM1	-0.0448819912978216	2.06233573337762	-1.18978000299951	0.234895881385769	0.7109992984044251	-5.58541585722817	0	Transcript
ENSG00000197134.11	ENST00000594947.5	ZNF257	0.0854658367756452	0.307993498557643	1.18977640381031	0.23489729464211698	0.7109992984044251	-5.30612549552766	0	Transcript
ENSG00000247092.6	ENST00000555866.5	SNHG10	0.09411688986079801	-2.13182850531146	1.1896452795814298	0.23494878595695498	0.711134101809557	-4.82425464198168	0	Transcript
ENSG00000245680.9	ENST00000591273.5	ZNF585B	-0.21201479459832395	-2.62660301723067	-1.1895704879278999	0.234978159565607	0.711201954178426	-4.71557061824842	0	Transcript
ENSG00000119632.3	ENST00000555558.1	IFI27L2	0.102183596923421	-0.255939825197465	1.18950331551777	0.235004543024453	0.7112519069611959	-5.21540925958614	0	Transcript
ENSG00000176915.14	ENST00000545623.5	ANKLE2	0.201374224282105	-1.64766986147127	1.18949304547194	0.235008576999082	0.7112519069611959	-4.9410956028928	0	Transcript
ENSG00000090863.11	ENST00000561942.1	GLG1	0.0895476543576583	-1.7369179730531998	1.18943567815161	0.235031111232857	0.7112805540485648	-4.917087242911929	0	Transcript
ENSG00000104980.7	ENST00000595565.5	TIMM44	-0.24230496839135396	-3.0832076861740396	-1.18942779141258	0.235034209312207	0.7112805540485648	-4.65382927154593	0	Transcript
ENSG00000147471.11	ENST00000521631.1	PROSC	0.218575109437061	-3.18982519230478	1.18938832461823	0.23504971314715198	0.7112805540485648	-4.65188957078624	0	Transcript
ENSG00000114209.14	ENST00000487678.1	PDCD10	0.090813440970853	-2.21434942732083	1.18937304416189	0.235055716000473	0.7112805540485648	-4.80819635119462	0	Transcript
ENSG00000260585.1	ENST00000569460.1	RP13-192B19.2	0.0642013845065469	-0.6486747145047079	1.1893673282722599	0.23505796148806	0.7112805540485648	-5.14965452138022	0	Transcript
ENSG00000154997.8	ENST00000388975.3	SEPT14	0.0314205711285811	2.17316199201676	1.18936268948801	0.23505978384594198	0.7112805540485648	-5.61106264687745	0	Transcript
ENSG00000239969.5	ENST00000484974.5	RP11-163E9.2	-0.166225566598529	-1.6347137676442	-1.18934236716173	0.235067767640531	0.711283661290227	-4.91918986205688	0	Transcript
ENSG00000160075.11	ENST00000378726.1	SSU72	-0.0493135388320752	0.355794483726015	-1.18926069197897	0.23509985635820002	0.7113511567528791	-5.3123974756919	0	Transcript
ENSG00000025800.13	ENST00000446515.1	KPNA6	-0.303284827548183	-2.51762147465684	-1.18924009025178	0.235107950899858	0.7113511567528791	-4.7192051353733095	0	Transcript
ENSG00000138399.17	ENST00000438035.5	FASTKD1	0.138407504909568	-2.45387590545641	1.1892239536496498	0.23511429120556002	0.7113511567528791	-4.76753834534325	0	Transcript
ENSG00000145819.15	ENST00000378013.2	ARHGAP26	0.0462096802941989	0.9839045642307108	1.18919813294477	0.235124436788929	0.7113511567528791	-5.4154451546283	0	Transcript
ENSG00000140577.15	ENST00000558496.5	CRTC3	0.0555859377973237	-0.672078347708703	1.18918840550048	0.235128259019237	0.7113511567528791	-5.13633982237955	0	Transcript
ENSG00000102057.9	ENST00000376477.5	KCND1	0.142654932131409	-1.62772232584898	1.18916710152661	0.23513663020008602	0.7113511567528791	-4.932875654429719	0	Transcript
ENSG00000241158.5	ENST00000597944.1	ADAMTS9-AS1	0.0663675432731362	-0.783130933734367	1.18916163832273	0.23513877694486898	0.7113511567528791	-5.115315861719139	0	Transcript
ENSG00000154723.12	ENST00000400093.3	ATP5J	0.0309904962173583	2.30031194162804	1.18914259696906	0.23514625927986202	0.7113527441794351	-5.637352589083611	0	Transcript
ENSG00000196220.15	ENST00000383836.7	SRGAP3	0.0389192158215898	4.55731978377571	1.1891220601503	0.235154329450312	0.711354695624322	-6.00279048282422	0	Transcript
ENSG00000107959.15	ENST00000380994.5	PITRM1	-0.10714764688194901	-0.524260516911502	-1.18910017448819	0.235162929880378	0.711354695624322	-5.16041556283722	0	Transcript
ENSG00000278590.1	ENST00000619959.1	RN7SL113P	0.0753004638616694	-1.6247804138810602	1.18908783959683	0.235167777233224	0.711354695624322	-4.93482063147557	0	Transcript
ENSG00000156787.16	ENST00000521980.1	TBC1D31	0.0491464006798789	0.351276573156515	1.18899430574194	0.235204536381832	0.7114448390347891	-5.32039645883254	0	Transcript
ENSG00000261310.1	ENST00000567862.1	RP11-354I13.1	0.10272601020351001	-2.3610177731706603	1.18896159388364	0.235217393226167	0.711462679747843	-4.777871614150951	0	Transcript
ENSG00000186019.10	ENST00000590369.1	AC084219.4	0.0788070732977584	-1.9945478231565401	1.1889117755073502	0.23523697445856895	0.711483417804133	-4.85119880066097	0	Transcript
ENSG00000148120.15	ENST00000482056.2	C9orf3	0.0426173276862344	1.84744633418235	1.1889087409731498	0.23523816722695298	0.711483417804133	-5.557965806408089	0	Transcript
ENSG00000245526.9	ENST00000509783.5	LINC00461	0.233046854784054	-1.9541137494057101	1.1888662697669	0.23525486161153197	0.7115128621808811	-4.86873739719916	0	Transcript
ENSG00000102890.14	ENST00000477898.5	ELMO3	-0.10530035858316801	0.431309000346587	-1.1887841452905	0.23528714510772303	0.7115773168875641	-5.3274336363994195	0	Transcript
ENSG00000124615.17	ENST00000373195.7	MOCS1	-0.0853046569059267	1.37910353851096	-1.18875964035146	0.235296778717908	0.7115773168875641	-5.47708667788748	0	Transcript
ENSG00000244687.11	ENST00000492371.6	UBE2V1	0.117685371248987	-2.6053198290443196	1.18875375169208	0.23529909376438202	0.7115773168875641	-4.7332099872365	0	Transcript
ENSG00000157214.13	ENST00000394622.6	STEAP2	0.0497502817368253	4.91004605442515	1.1887412411848601	0.235304012154142	0.7115773168875641	-6.07561252554802	0	Transcript
ENSG00000182141.10	ENST00000601295.1	ZNF708	-0.07287038577366499	0.650428563465147	-1.18869469623732	0.235322311509718	0.7116116075440709	-5.361932232496099	0	Transcript
ENSG00000172046.18	ENST00000453664.5	USP19	-0.308913555574171	0.37464205805074996	-1.1886512397406102	0.23533939753987598	0.711622074538098	-5.334435645355731	0	Transcript
ENSG00000107959.15	ENST00000464395.1	PITRM1	-0.0417002335153566	1.8220713908676698	-1.18865048748628	0.23533969331561896	0.711622074538098	-5.5502412919367	0	Transcript
ENSG00000107099.15	ENST00000483757.5	DOCK8	-0.0635642700245693	0.346125712667778	-1.1885133505428	0.235393618032129	0.711746105215227	-5.3082099904451505	0	Transcript
ENSG00000198642.6	ENST00000359039.4	KLHL9	-0.0167827914863706	5.3395164598489	-1.18851076636003	0.23539463426362897	0.711746105215227	-6.129253649735099	0	Transcript
ENSG00000183317.16	ENST00000437645.5	EPHA10	-0.06793657958679	-0.249253230685126	-1.18845606350464	0.235416146927413	0.711786433389463	-5.214236957132759	0	Transcript
ENSG00000132561.13	ENST00000523561.1	MATN2	-0.0648321419061085	-0.0214932067949168	-1.18844144617414	0.235421895633827	0.711786433389463	-5.246297967921481	0	Transcript
ENSG00000245248.7	ENST00000498979.6	USP2-AS1	0.0584033553245578	-0.374432643546601	1.1884011933437	0.235437726789942	0.7117945535512759	-5.19257620010895	0	Transcript
ENSG00000120868.13	ENST00000547666.1	APAF1	-0.0596449220231208	2.15158897049604	-1.1883992141358402	0.23543850521803403	0.7117945535512759	-5.6306719668421605	0	Transcript
ENSG00000167671.11	ENST00000593024.1	UBXN6	-0.114254513192934	-2.14887850314945	-1.18837245574945	0.235449029547185	0.7118053233369929	-4.82091869184635	0	Transcript
ENSG00000159445.12	ENST00000368814.7	THEM4	0.0526376847696509	2.0360216702054097	1.18831145478061	0.23547302306105602	0.711821411512422	-5.58729384130392	0	Transcript
ENSG00000143164.15	ENST00000450548.5	DCAF6	-0.0691468318218026	-0.278390256937104	-1.1883023060684599	0.23547662167424802	0.711821411512422	-5.20475739405129	0	Transcript
ENSG00000189339.11	ENST00000611123.1	SLC35E2B	-0.0363727878139821	5.9578814586811	-1.18830224024778	0.235476647564718	0.711821411512422	-6.22904944388108	0	Transcript
ENSG00000161217.11	ENST00000411591.5	PCYT1A	0.0861850054906648	-0.0766707114524867	1.18828741151449	0.23548248047736398	0.711821411512422	-5.24290969522526	0	Transcript
ENSG00000129351.17	ENST00000591649.5	ILF3	-0.045874153604852995	0.7561508197916781	-1.1882704254491798	0.23548916210714102	0.711821411512422	-5.37607229520625	0	Transcript
ENSG00000108825.17	ENST00000421990.6	PTGES3L-AARSD1	0.10594287323722802	0.376543550676517	1.18822452000127	0.23550722012414002	0.7118549502649572	-5.34266534861935	0	Transcript
ENSG00000163214.20	ENST00000474104.5	DHX57	-0.0428266015871441	1.2773551211640901	-1.1881854162435301	0.23552260330803498	0.711880402199987	-5.46775345018144	0	Transcript
ENSG00000164303.10	ENST00000296741.6	ENPP6	-0.0591941603225925	3.79776400680057	-1.1880639166916398	0.23557040505901103	0.7119713049902799	-5.8847743147220495	0	Transcript
ENSG00000060656.19	ENST00000428026.6	PTPRU	0.310187929338797	0.16477834042705	1.1880567638808799	0.23557321941492199	0.7119713049902799	-5.30616753193339	0	Transcript
ENSG00000204348.9	ENST00000485557.5	DXO	0.334535638435198	-3.4936137987779396	1.18805278547196	0.23557478477614302	0.7119713049902799	-4.62553636010746	0	Transcript
ENSG00000106853.17	ENST00000374313.5	PTGR1	0.0291172218959924	1.75233354828348	1.1880381770249098	0.23558053273951898	0.7119713049902799	-5.53967572815135	0	Transcript
ENSG00000142534.6	ENST00000600027.5	RPS11	0.199255552139332	-2.111908440724	1.18794376369689	0.23561768381082301	0.712046371326326	-4.82716676513541	0	Transcript
ENSG00000135899.16	ENST00000477068.1	SP110	-0.0570524264618795	0.7247448328453641	-1.18791791641619	0.235627855284573	0.712046371326326	-5.37526257032313	0	Transcript
ENSG00000170791.17	ENST00000521831.5	CHCHD7	0.0525034453875801	0.551934724955532	1.1879036340323401	0.235633475850738	0.712046371326326	-5.35260371000281	0	Transcript
ENSG00000253454.1	ENST00000519723.1	NDUFA5P2	-0.0993671925352629	-2.35916116737941	-1.1879025667647298	0.23563389585785396	0.712046371326326	-4.77921725683691	0	Transcript
ENSG00000264151.5	ENST00000584546.5	RP11-739N10.1	0.13456572786279902	-2.0479962479731	1.18788548470527	0.235640618317817	0.712046371326326	-4.85453712964317	0	Transcript
ENSG00000142396.10	ENST00000434052.5	ERVK3-1	-0.0490551619928863	0.22416990577218301	-1.1878635438126999	0.23564925311896698	0.712046371326326	-5.29217237325462	0	Transcript
ENSG00000172466.15	ENST00000593130.1	ZNF24	-0.110154744247921	-1.61933939170965	-1.18785117283293	0.235654121796235	0.712046371326326	-4.92100736250214	0	Transcript
ENSG00000198920.9	ENST00000576823.1	KIAA0753	0.14111098843407802	-1.68409539961779	1.1877664688953402	0.235687459486047	0.7121048911026571	-4.9388962419441595	0	Transcript
ENSG00000167123.18	ENST00000411852.5	CERCAM	-0.13984360768529003	0.129921606134843	-1.18775579501244	0.235691660739755	0.7121048911026571	-5.28246589302325	0	Transcript
ENSG00000155816.19	ENST00000543681.1	FMN2	0.044929090770002	0.18310994963949803	1.1877488762452701	0.23569438400361803	0.7121048911026571	-5.289867109534071	0	Transcript
ENSG00000159884.11	ENST00000378406.5	CCDC107	-0.0726166994204556	0.479667405540798	-1.18772496988061	0.235703793849028	0.71211227761941	-5.3370748876300595	0	Transcript
ENSG00000167889.12	ENST00000568598.1	MGAT5B	0.0695526237795484	1.54749394293769	1.18770725381981	0.235710767285258	0.712112302996635	-5.51200764210025	0	Transcript
ENSG00000101138.11	ENST00000498689.5	CSTF1	0.11366697848606801	-2.3890129502087096	1.1876855773203898	0.23571929983774498	0.712117038522321	-4.75388599773553	0	Transcript
ENSG00000102081.13	ENST00000218200.12	FMR1	0.0581853428239526	4.478888417124731	1.18765157266291	0.23573268558342003	0.7121364350175649	-5.999389182697329	0	Transcript
ENSG00000171858.17	ENST00000370562.1	RPS21	-0.0639604370376107	-0.969314148650706	-1.18758899858676	0.23575731893415197	0.7121898078046	-5.07188702978753	0	Transcript
ENSG00000074201.8	ENST00000526009.5	CLNS1A	-0.11812858330810601	0.13529333697741902	-1.18755211462262	0.235771839791379	0.712212629915215	-5.275408594945639	0	Transcript
ENSG00000197111.15	ENST00000546463.5	PCBP2	-0.0213435513734785	5.61590605971242	-1.18752155971424	0.23578386944220497	0.712227925536693	-6.17438653643264	0	Transcript
ENSG00000101439.8	ENST00000398411.5	CST3	-0.0384359618534528	1.6242146445841898	-1.1874542946054298	0.23581035365576897	0.7122613735014319	-5.5158517485262095	0	Transcript
ENSG00000147010.17	ENST00000397821.7	SH3KBP1	0.0811038234859262	2.6136291417881403	1.18744544396	0.23581383856748397	0.7122613735014319	-5.712451700292539	0	Transcript
ENSG00000185513.14	ENST00000373134.5	L3MBTL1	-0.26128258385944797	-3.23375428899018	-1.18743087533765	0.23581957499294698	0.7122613735014319	-4.62713554772562	0	Transcript
ENSG00000265798.6	ENST00000581652.1	RP11-271K11.5	0.0561241951700584	-0.22887897205135896	1.18742266364551	0.23582280840755604	0.7122613735014319	-5.21819169428176	0	Transcript
ENSG00000125520.13	ENST00000266077.4	SLC2A4RG	-0.0467789345551229	1.8224701436394297	-1.18736942043302	0.235843774080965	0.712289196923532	-5.549216209454	0	Transcript
ENSG00000177000.10	ENST00000413656.5	MTHFR	-0.0559197544555778	-0.7039341891687929	-1.18736388461622	0.235845954005265	0.712289196923532	-5.127189134039219	0	Transcript
ENSG00000257365.7	ENST00000555618.1	FNTB	-0.108802612846244	-1.94527556960509	-1.1873049606777701	0.23586915828392302	0.712338235130459	-4.86392609077995	0	Transcript
ENSG00000237949.1	ENST00000432535.1	LINC00844	-0.0620701830982312	4.562716819283089	-1.18726567651397	0.23588462930972698	0.7123560098059459	-6.006857241944459	0	Transcript
ENSG00000105808.17	ENST00000461209.5	RASA4	-0.0961086526264888	0.3626076087097129	-1.18724032124126	0.23589461519402102	0.7123560098059459	-5.3119927367543	0	Transcript
ENSG00000196284.14	ENST00000459689.1	SUPT3H	-0.0859383228310631	-1.7799252266541201	-1.18723060466271	0.23589844203698798	0.7123560098059459	-4.8866763193841205	0	Transcript
ENSG00000049089.13	ENST00000490132.1	COL9A2	-0.0748079154827356	-0.8993610239459929	-1.18721925147667	0.235902913508375	0.7123560098059459	-5.08838675303317	0	Transcript
ENSG00000147642.16	ENST00000408908.6	SYBU	-0.418454452789897	-1.1235891374780602	-1.18715303114781	0.235928995695763	0.712379034623178	-5.0459809264567195	0	Transcript
ENSG00000111077.17	ENST00000551693.1	TNS2	-0.08654556846644801	-1.5621404049999	-1.18713861579746	0.235934673738327	0.712379034623178	-4.94192351549212	0	Transcript
ENSG00000148572.15	ENST00000277746.10	NRBF2	0.0216324277111581	3.2203904594313904	1.1871292945603602	0.235938345319284	0.712379034623178	-5.7938296701386	0	Transcript
ENSG00000266074.8	ENST00000578541.1	BAHCC1	-0.114305531336908	-1.3635079646598602	-1.18712913299493	0.23593840895932197	0.712379034623178	-4.990163010453941	0	Transcript
ENSG00000105778.17	ENST00000318709.8	AVL9	0.0175515677314207	5.68195667960196	1.18709558631065	0.23595162314110302	0.7123978945034259	-6.19156498924021	0	Transcript
ENSG00000163701.18	ENST00000421412.5	IL17RE	0.300966055343348	-3.7621973676359097	1.18704131640278	0.235973001401941	0.7124078839649799	-4.6094236117535194	0	Transcript
ENSG00000102580.14	ENST00000376795.6	DNAJC3	0.0710007998647833	1.88227422829916	1.1870359642343	0.235975109828192	0.7124078839649799	-5.5654891295468305	0	Transcript
ENSG00000139182.13	ENST00000541667.5	CLSTN3	0.15221497037316	0.589821777654281	1.18698114286047	0.235996706858954	0.7124078839649799	-5.409842980903879	0	Transcript
ENSG00000211689.7	ENST00000443402.6	TRGC1	-0.128530052284771	-0.835826809167842	-1.1869652678273799	0.236002961133958	0.7124078839649799	-5.09465100466584	0	Transcript
ENSG00000100003.17	ENST00000615189.4	SEC14L2	0.0545413702746825	2.83502473725702	1.18695845993771	0.236005643269265	0.7124078839649799	-5.7260051199743	0	Transcript
ENSG00000166710.17	ENST00000559907.5	B2M	-0.19036761288851298	-2.35558538604422	-1.18695625479207	0.23600651204517997	0.7124078839649799	-4.746279539454	0	Transcript
ENSG00000160703.15	ENST00000292199.6	NLRX1	-0.465395753099916	-3.38698768742782	-1.1869481431024098	0.23600970788112802	0.7124078839649799	-4.60975958910224	0	Transcript
ENSG00000147133.15	ENST00000461157.1	TAF1	0.0688026056633322	-0.920311278302195	1.18694568799602	0.236010675147718	0.7124078839649799	-5.093233584413349	0	Transcript
ENSG00000165959.11	ENST00000556416.1	CLMN	-0.0485098219241618	1.3763601338943703	-1.18681459343317	0.23606232807437397	0.7125170099979559	-5.48008312757758	0	Transcript
ENSG00000148935.10	ENST00000533363.5	GAS2	-0.25516186151987197	-3.17544492776715	-1.1867984721188898	0.23606868063176104	0.7125170099979559	-4.64491472732452	0	Transcript
ENSG00000246777.1	ENST00000501143.1	RP11-61A14.4	-0.0356555094772199	0.531517997361359	-1.1867830657069198	0.23607475159740898	0.7125170099979559	-5.34270576148555	0	Transcript
ENSG00000148660.20	ENST00000322635.7	CAMK2G	-0.0925474750478749	2.10492351221625	-1.1867636280186298	0.23608241126374396	0.7125170099979559	-5.60102383115033	0	Transcript
ENSG00000226413.2	ENST00000421347.2	OR8T1P	0.0629695222218376	-0.35788138056038904	1.18675156453665	0.236087165119798	0.7125170099979559	-5.19282271301424	0	Transcript
ENSG00000276653.1	ENST00000461754.3	RN7SL856P	-0.060710862342683004	-0.928954954817275	-1.18674187562104	0.23609098327976802	0.7125170099979559	-5.083999583942711	0	Transcript
ENSG00000104973.15	ENST00000593767.1	MED25	0.0783845890579988	-1.1366170679448602	1.18673013499498	0.23609561002641605	0.7125170099979559	-5.048059792471	0	Transcript
ENSG00000113448.17	ENST00000405053.7	PDE4D	-0.12186910805069599	-1.28797884702194	-1.18668678489341	0.23611269399496398	0.7125475352501289	-5.000931008545269	0	Transcript
ENSG00000156976.15	ENST00000491473.5	EIF4A2	0.18521052911472197	-2.51212079903294	1.1866314429601	0.236134505135404	0.712587866224782	-4.7593360598039505	0	Transcript
ENSG00000099783.11	ENST00000325495.8	HNRNPM	-0.0201158012880584	5.346253362332821	-1.1866060466167299	0.23614451471918899	0.712587866224782	-6.13379663338647	0	Transcript
ENSG00000249240.2	ENST00000502574.1	AC069368.3	0.12174589740165599	-1.8424186118907198	1.18659982404582	0.236146967297151	0.712587866224782	-4.90804210064083	0	Transcript
ENSG00000145687.16	ENST00000509013.2	SSBP2	-0.036202036069779994	2.07400317885938	-1.18656137978592	0.236162120204513	0.712596804418122	-5.594355745419509	0	Transcript
ENSG00000066427.21	ENST00000511362.5	ATXN3	0.111516572731435	-0.6909139085366259	1.1865429273643402	0.236169393520832	0.712596804418122	-5.13757356084738	0	Transcript
ENSG00000196628.14	ENST00000628078.2	TCF4	0.104091551612505	-1.2492831105609399	1.18652135843473	0.236177895460152	0.712596804418122	-5.02251844928186	0	Transcript
ENSG00000188938.15	ENST00000375412.9	FAM120AOS	-0.0499897694262291	1.6296922450978601	-1.18651210259808	0.236181543948994	0.712596804418122	-5.515590787575849	0	Transcript
ENSG00000140905.9	ENST00000315467.7	GCSH	-0.0382260395657291	4.1521483185307595	-1.18649081408848	0.236189935658851	0.712596804418122	-5.938801781558159	0	Transcript
ENSG00000164144.15	ENST00000513361.1	ARFIP1	0.12446095579055401	-1.92853072711341	1.18647969121704	0.23619432026371398	0.712596804418122	-4.86260787984257	0	Transcript
ENSG00000167191.11	ENST00000562348.1	GPRC5B	-0.0496168905503821	5.34011888329597	-1.18644252125085	0.23620897297991197	0.712596804418122	-6.135237219151289	0	Transcript
ENSG00000069424.14	ENST00000459822.1	KCNAB2	0.0878197259449779	-2.4229385028827	1.18643400021143	0.236212332136935	0.712596804418122	-4.77646987723809	0	Transcript
ENSG00000248309.6	ENST00000508718.5	MEF2C-AS1	-0.132759442883943	-1.87269806903008	-1.1864298736441001	0.23621395892104202	0.712596804418122	-4.86170609085904	0	Transcript
ENSG00000143774.16	ENST00000391865.7	GUK1	-0.0715874778441297	4.14344340284078	-1.1864123633552701	0.23622086195267103	0.712596804418122	-5.9504430905346295	0	Transcript
ENSG00000149182.14	ENST00000528444.5	ARFGAP2	-0.156067096509474	-2.53298333105264	-1.1863978163528202	0.236226596885236	0.712596804418122	-4.7206216273709005	0	Transcript
ENSG00000148143.12	ENST00000472574.1	ZNF462	0.21553014726079398	-1.33486362394835	1.1863519788028998	0.236244668282726	0.712630292379009	-5.02861839426876	0	Transcript
ENSG00000197102.10	ENST00000554854.1	DYNC1H1	-0.20002730838947896	-2.467053233844	-1.18630569967405	0.236262914768059	0.7126528464397409	-4.75300236088246	0	Transcript
ENSG00000167792.11	ENST00000322776.10	NDUFV1	-0.0238675268249905	5.48736417085116	-1.1862976570306798	0.23626608584541897	0.7126528464397409	-6.16255861131814	0	Transcript
ENSG00000102226.9	ENST00000480104.5	USP11	-0.150394621480406	-2.64995189457686	-1.18625163928105	0.236284230441835	0.712659223434891	-4.70349305720637	0	Transcript
ENSG00000205937.11	ENST00000568631.5	RNPS1	-0.070786516438849	0.44881878817120596	-1.18621059505295	0.23630041483538103	0.712659223434891	-5.32970792115081	0	Transcript
ENSG00000165409.16	ENST00000541158.6	TSHR	-0.415540752449378	-2.9032255220519	-1.1861890896329	0.236308895079639	0.712659223434891	-4.70565226719778	0	Transcript
ENSG00000168621.14	ENST00000344622.8	GDNF	0.349047917058598	-4.30453513617313	1.1861816086786698	0.236311845099145	0.712659223434891	-4.5712081977097805	0	Transcript
ENSG00000101144.12	ENST00000450594.6	BMP7	-0.176563684062512	-2.48584150297213	-1.18617334124571	0.23631510528698801	0.712659223434891	-4.74172434466733	0	Transcript
ENSG00000270049.2	ENST00000602596.1	RP11-297D21.4	0.0548004202934307	-0.17292176445629398	1.18617219798157	0.23631555612543698	0.712659223434891	-5.22877695459302	0	Transcript
ENSG00000148399.12	ENST00000497237.5	DPH7	-0.0458893499131536	1.78624296346123	-1.1861685550003602	0.236316992714401	0.712659223434891	-5.54915114781716	0	Transcript
ENSG00000166535.19	ENST00000541459.5	A2ML1	0.0469513875474593	1.51136435387777	1.18605173573744	0.23636306301538396	0.7126751075119621	-5.5025959098145	0	Transcript
ENSG00000181274.6	ENST00000371019.3	FRAT2	0.0293137423000459	2.5525040261139504	1.18604303619162	0.236366494131849	0.7126751075119621	-5.679081331483741	0	Transcript
ENSG00000154832.14	ENST00000586568.1	CXXC1	-0.0925903774683383	-1.5019204644614899	-1.1860318876026499	0.236370891207023	0.7126751075119621	-4.956953984390379	0	Transcript
ENSG00000136444.9	ENST00000443328.2	RSAD1	-0.0632221557234813	-0.591431132488549	-1.1860214786256202	0.236374996626916	0.7126751075119621	-5.148939008759321	0	Transcript
ENSG00000065559.14	ENST00000353533.9	MAP2K4	0.049595295366754	4.10084292045027	1.18601022775899	0.236379434154658	0.7126751075119621	-5.95767279478114	0	Transcript
ENSG00000108785.7	ENST00000590052.1	HSD17B1P1	-0.0551092059536336	-0.17332303762105403	-1.18600955543796	0.23637969933105302	0.7126751075119621	-5.22385584650148	0	Transcript
ENSG00000160932.10	ENST00000521699.5	LY6E	0.187459203259341	0.24654306064174	1.1860016751117801	0.236382807499636	0.7126751075119621	-5.30689960762129	0	Transcript
ENSG00000115474.6	ENST00000233826.3	KCNJ13	0.0511146148820273	1.5673748375964298	1.18597321295445	0.23639403382271104	0.7126751075119621	-5.51572941051417	0	Transcript
ENSG00000185024.16	ENST00000546997.1	BRF1	0.0596385978798703	-0.603348363871573	1.1859516439117699	0.23640254154806498	0.7126751075119621	-5.15122839739465	0	Transcript
ENSG00000183562.3	ENST00000332881.3	CTC-343N3.1	0.0356280790340562	1.72427913551471	1.1859373322876001	0.23640818676641698	0.7126751075119621	-5.53861666817082	0	Transcript
ENSG00000063241.7	ENST00000591718.1	ISOC2	-0.17542198617362698	-2.54963559598398	-1.18593443042363	0.23640933141796697	0.7126751075119621	-4.7324283827093705	0	Transcript
ENSG00000116205.11	ENST00000234827.5	TCEANC2	-0.0215625941193149	4.57680058605507	-1.18589618433066	0.23642441810604398	0.7126751075119621	-6.0075836069278	0	Transcript
ENSG00000092203.13	ENST00000457430.2	TOX4	-0.31051363976004	-4.0750873725595	-1.18588564782207	0.23642857449429602	0.7126751075119621	-4.60158584971943	0	Transcript
ENSG00000106125.14	ENST00000494187.1	FAM188B	-0.0414127059837939	0.36647547801848096	-1.18587436077773	0.23643302700762397	0.7126751075119621	-5.3193052960090395	0	Transcript
ENSG00000130813.17	ENST00000397881.7	C19orf66	-0.22880671541326802	-1.4304707144205702	-1.18586618994515	0.23643625027486398	0.7126751075119621	-4.97023199760794	0	Transcript
ENSG00000119013.8	ENST00000237889.8	NDUFB3	0.019568323855969	4.3155850540058	1.1858641280047	0.236437063683451	0.7126751075119621	-5.97582252513443	0	Transcript
ENSG00000258628.1	ENST00000557586.1	RP11-492D6.3	-0.0647060112265271	-1.3813485688961002	-1.18585005116743	0.23644261686504603	0.7126751075119621	-4.98882479818718	0	Transcript
ENSG00000144028.14	ENST00000480242.1	SNRNP200	0.033679099675196	1.19958637705916	1.185837091035	0.23644772959882301	0.7126751075119621	-5.45388949193378	0	Transcript
ENSG00000007516.13	ENST00000421665.6	BAIAP3	0.24050764928731602	-0.640100788709234	1.1857619270967699	0.23647738309701602	0.71272469974	-5.16174433587993	0	Transcript
ENSG00000124614.13	ENST00000480942.1	RPS10	0.0825013382730345	-1.83371973567774	1.18576004637411	0.236478125109105	0.71272469974	-4.88786226253081	0	Transcript
ENSG00000272767.1	ENST00000609436.1	JMJD1C-AS1	-0.0541853113832043	-0.411611214438181	-1.18572120729544	0.23649344887878399	0.7127498734469929	-5.1856414949382	0	Transcript
ENSG00000261229.6	ENST00000567415.1	RP11-38G5.4	-0.0706242373914634	-1.2852636610489698	-1.1857034716516202	0.236500446625282	0.7127499532325859	-5.01068832405222	0	Transcript
ENSG00000047056.14	ENST00000482165.1	WDR37	-0.081793774667433	-1.26330229165346	-1.18561444168489	0.236535576363805	0.7128348129166941	-5.01824190365027	0	Transcript
ENSG00000254783.1	ENST00000524828.1	RP11-320L11.2	0.0467964155336801	-0.0227605139158167	1.18553198887377	0.23656811417042398	0.712905632536484	-5.254546080687111	0	Transcript
ENSG00000170456.15	ENST00000537061.1	DENND5B	-0.0862044404467156	-1.7067508814472199	-1.1855071608118	0.23657791252644503	0.712905632536484	-4.919456543691469	0	Transcript
ENSG00000117020.16	ENST00000550388.1	AKT3	0.0537551577242398	-0.317193132506045	1.18550188567255	0.236579994389045	0.712905632536484	-5.20258636225059	0	Transcript
ENSG00000162931.11	ENST00000366698.6	TRIM17	-0.380273118009599	-1.96828685313683	-1.1854617159208898	0.23659584802818698	0.712932393110812	-4.8864819470541105	0	Transcript
ENSG00000198836.8	ENST00000487986.1	OPA1	-0.0893912301395995	1.10168164104296	-1.1854369981582902	0.236605603665892	0.7129407775899449	-5.44611905819594	0	Transcript
ENSG00000106484.14	ENST00000416162.6	MEST	-0.42225247850749104	-3.17388004263668	-1.18538191122321	0.2366273464742	0.7129525576113179	-4.64146779924891	0	Transcript
ENSG00000274769.1	ENST00000462959.2	RP11-493E12.3	-0.0628270587551441	0.9296058372167109	-1.1853796227428002	0.236628249767895	0.7129525576113179	-5.40331895605103	0	Transcript
ENSG00000054654.15	ENST00000556725.1	SYNE2	-0.0759180922317656	-1.74612725425349	-1.18537409184109	0.236630432898568	0.7129525576113179	-4.90510491478211	0	Transcript
ENSG00000038382.17	ENST00000505971.5	TRIO	-0.0803691739340098	-0.203836244366558	-1.1853285638643702	0.23664840402373102	0.7129774528414791	-5.22283958668205	0	Transcript
ENSG00000148337.20	ENST00000629610.2	CIZ1	-0.442845970770086	-3.62474621768577	-1.18528717416556	0.23666474249926298	0.7129774528414791	-4.59879554808162	0	Transcript
ENSG00000155324.9	ENST00000502348.5	GRAMD3	0.0724168707541616	3.00636294356062	1.18528169132973	0.236666906894445	0.7129774528414791	-5.7566927406829205	0	Transcript
ENSG00000059758.7	ENST00000551484.1	CDK17	0.061044603392945	-0.263048416225474	1.1852793847638898	0.236667817434752	0.7129774528414791	-5.216186200565691	0	Transcript
ENSG00000149823.7	ENST00000528588.5	VPS51	0.10242307827931099	-1.84358029516947	1.1852441998738301	0.236681707335965	0.7129774528414791	-4.89299861476048	0	Transcript
ENSG00000184164.14	ENST00000328268.8	CRELD2	-0.0475609990646501	2.31175910192264	-1.18522179706874	0.23669055156873997	0.7129774528414791	-5.639522990657	0	Transcript
ENSG00000176896.8	ENST00000544987.2	TCEANC	-0.089134922389479	-1.00873646968031	-1.1852002773036898	0.236699047413758	0.7129774528414791	-5.06552003551012	0	Transcript
ENSG00000116604.17	ENST00000475587.2	MEF2D	-0.21712196970856198	-1.83894564537737	-1.18517820737783	0.23670776068304503	0.7129774528414791	-4.91669233200554	0	Transcript
ENSG00000270903.1	ENST00000604913.1	HNRNPA3P9	-0.0647704381800941	-1.17454265745761	-1.18517008682348	0.23671096675821598	0.7129774528414791	-5.032711376587639	0	Transcript
ENSG00000166321.13	ENST00000349051.9	NUDT13	-0.0949593514595169	-0.161858267372849	-1.18516300726175	0.23671376186435	0.7129774528414791	-5.22397752236352	0	Transcript
ENSG00000102362.15	ENST00000491602.1	SYTL4	0.155328204487824	-0.59389165211909	1.18515884761478	0.23671540415981895	0.7129774528414791	-5.168954402263879	0	Transcript
ENSG00000066651.17	ENST00000489934.1	TRMT11	-0.086625869848333	-2.1834490872692203	-1.1851161471201999	0.236732263468874	0.7130072276356891	-4.813481970213309	0	Transcript
ENSG00000122299.11	ENST00000576009.1	ZC3H7A	0.28168495014362	-3.4755651926154196	1.1850824477511002	0.236745569492083	0.713007442556205	-4.6401846672266105	0	Transcript
ENSG00000033170.16	ENST00000549235.6	FUT8	-0.172028927781865	-1.12497402896333	-1.18508064222406	0.23674628241016898	0.713007442556205	-5.0248831839325305	0	Transcript
ENSG00000177706.8	ENST00000313766.5	FAM20C	0.0345529752951416	4.07657494119542	1.18505667965178	0.23675574425219398	0.7130149355824491	-5.9343078227666295	0	Transcript
ENSG00000140750.16	ENST00000571406.1	ARHGAP17	0.134335686896388	-2.2789615996604504	1.1850245224475802	0.23676844224177104	0.7130321738804392	-4.78949231831424	0	Transcript
ENSG00000119408.16	ENST00000444973.5	NEK6	-0.252473128973179	-1.1129784482371499	-1.1849992398317801	0.236778425986138	0.7130373621445291	-5.0767250280918095	0	Transcript
ENSG00000100065.14	ENST00000406271.7	CARD10	-0.299591093308675	-2.84329916461326	-1.18498483794828	0.23678411321809303	0.7130373621445291	-4.6848022367098	0	Transcript
ENSG00000184281.14	ENST00000333256.10	TSSC4	-0.0625012022891723	2.11278354142814	-1.18490950307569	0.23681386416351502	0.7130765717528822	-5.602589466690179	0	Transcript
ENSG00000198825.12	ENST00000361976.6	INPP5F	0.0260841623693166	5.11114821279302	1.18490564886358	0.23681538632482502	0.7130765717528822	-6.098656232589849	0	Transcript
ENSG00000124357.12	ENST00000443938.6	NAGK	-0.19920761570133103	-0.356839300795599	-1.1848988858849299	0.236818057275155	0.7130765717528822	-5.25260459266031	0	Transcript
ENSG00000160613.12	ENST00000540028.5	PCSK7	-0.0289849977942839	3.3019410907310496	-1.18474939289191	0.236877103045356	0.7132333576528521	-5.80483546778672	0	Transcript
ENSG00000226029.1	ENST00000457898.1	RP4-798A10.2	-0.0290046505975944	2.00041456596205	-1.18471781952292	0.236889575025547	0.7132404948354301	-5.586184663856231	0	Transcript
ENSG00000033170.16	ENST00000557338.5	FUT8	-0.119874521768166	0.8417392459069571	-1.18470807193982	0.23689342556920898	0.7132404948354301	-5.38923205632252	0	Transcript
ENSG00000049656.13	ENST00000515719.5	CLPTM1L	0.23331282150887697	-3.53447456553804	1.18458317462323	0.236942767122089	0.713362898580994	-4.67301493605811	0	Transcript
ENSG00000228242.6	ENST00000627385.1	AC093495.4	0.0971724043816528	-2.27529526604736	1.18456984149951	0.236948034896084	0.713362898580994	-4.79081099852657	0	Transcript
ENSG00000135679.22	ENST00000350057.9	MDM2	-0.0443831738588185	2.9381128408651205	-1.1845266448918	0.236965101982688	0.7133932743974559	-5.748599341777759	0	Transcript
ENSG00000205937.11	ENST00000564601.5	RNPS1	-0.144214268420246	-1.4888943958416598	-1.18449796639984	0.23697643340766603	0.7134063814861679	-4.97364822416672	0	Transcript
ENSG00000115425.13	ENST00000474093.5	PECR	-0.14943533058220598	-2.5320228197751202	-1.18443905101426	0.23699971321850896	0.713436258168917	-4.72555806601667	0	Transcript
ENSG00000145050.15	ENST00000446668.5	MANF	0.122089055514199	-0.791124911227167	1.1844333348250402	0.237001971998459	0.713436258168917	-5.12017598886149	0	Transcript
ENSG00000113578.17	ENST00000621536.4	FGF1	-0.22215202027051198	1.7051182917811298	-1.18441268259298	0.237010132955633	0.713436258168917	-5.5483307411622595	0	Transcript
ENSG00000163703.17	ENST00000435417.1	CRELD1	0.12316183452038999	-0.43044191656007397	1.18438413116793	0.23702141569440802	0.713436258168917	-5.18343008158637	0	Transcript
ENSG00000070159.13	ENST00000447271.1	PTPN3	0.0324235878902289	1.02861579147095	1.1843613136591398	0.237030432821003	0.713436258168917	-5.42855595708485	0	Transcript
ENSG00000267244.5	ENST00000593201.5	CTB-31O20.4	-0.130878485404746	-1.7592658963288998	-1.1843238755840502	0.237045228296648	0.713436258168917	-4.92534787066471	0	Transcript
ENSG00000187527.10	ENST00000342358.8	ATP13A5	0.0523986023842523	0.6363527257549829	1.1843198540699098	0.23704681763246696	0.713436258168917	-5.36309947683312	0	Transcript
ENSG00000100304.12	ENST00000216129.6	TTLL12	-0.030340000186231002	3.8057576787790497	-1.18430646531633	0.237052109033672	0.713436258168917	-5.890452040073219	0	Transcript
ENSG00000260601.1	ENST00000565359.1	RP11-552C15.1	-0.0471090721097113	0.35288647876824697	-1.1842973105178702	0.237055727171637	0.713436258168917	-5.323125682216791	0	Transcript
ENSG00000047249.16	ENST00000396774.6	ATP6V1H	0.114991728964953	0.102702383824884	1.18429627208292	0.23705613758193303	0.713436258168917	-5.286730412546071	0	Transcript
ENSG00000035928.14	ENST00000418436.5	RFC1	-0.1304939903233	-0.0607096024482618	-1.18423967450535	0.23707850684117399	0.71346266447521	-5.241609479950309	0	Transcript
ENSG00000189221.9	ENST00000338702.3	MAOA	0.0419466283635112	5.237007604891089	1.1841815678895	0.23710147408107002	0.71346266447521	-6.12040664763871	0	Transcript
ENSG00000131773.13	ENST00000519600.1	KHDRBS3	-0.0548683656323061	0.60251816747789	-1.18417647113738	0.23710348870027803	0.71346266447521	-5.354067519592371	0	Transcript
ENSG00000185864.16	ENST00000541674.5	NPIPB4	-0.0539479790761406	1.24406112237284	-1.1841604877303897	0.23710980662186898	0.71346266447521	-5.46253364896845	0	Transcript
ENSG00000105835.11	ENST00000354289.8	NAMPT	-0.1245993776443	1.8110994579123798	-1.1840922759149097	0.23713677073298	0.71346266447521	-5.56397208697059	0	Transcript
ENSG00000259623.1	ENST00000560400.1	RP11-156E6.1	0.0185463615498501	4.70102653274404	1.18408844508588	0.237138285123121	0.71346266447521	-6.03550671906334	0	Transcript
ENSG00000078403.16	ENST00000307729.11	MLLT10	-0.263302032278466	1.47191704098526	-1.1840566638760601	0.23715084902614197	0.71346266447521	-5.52532711922315	0	Transcript
ENSG00000119950.20	ENST00000361248.8	MXI1	-0.155043598406768	1.68332622388745	-1.18404965936021	0.237153618149062	0.71346266447521	-5.5329341443082	0	Transcript
ENSG00000121022.13	ENST00000357849.8	COPS5	-0.0210435339874258	4.58295206368094	-1.18402618088703	0.23716290015393104	0.71346266447521	-6.017860095159921	0	Transcript
ENSG00000214081.8	ENST00000397485.6	CYP4F30P	0.304175223159617	-3.6751488262914997	1.18402611744619	0.23716292523505103	0.71346266447521	-4.6030333724871	0	Transcript
ENSG00000189050.15	ENST00000466544.5	RNFT1	-0.102047516850727	0.6541590515747261	-1.18402561401729	0.237163124264011	0.71346266447521	-5.36503207688233	0	Transcript
ENSG00000133597.9	ENST00000483369.5	ADCK2	-0.30024104308285	-1.3526859309475299	-1.18402199774935	0.23716455394714	0.71346266447521	-4.99456102009216	0	Transcript
ENSG00000274044.4	ENST00000619172.4	AC011718.2	-0.0839778191216171	-2.11113782143522	-1.1840032778620502	0.23717195490884502	0.71346266447521	-4.831381011726361	0	Transcript
ENSG00000121964.14	ENST00000467352.1	GTDC1	-0.0554795223605991	-0.33277400413196506	-1.18400299499751	0.23717206674141697	0.71346266447521	-5.194811324328	0	Transcript
ENSG00000117791.15	ENST00000496078.1	MARC2	0.0921932702248116	-2.01940234399036	1.1839915402441499	0.23717659549368802	0.71346266447521	-4.837128652211651	0	Transcript
ENSG00000075151.20	ENST00000400422.6	EIF4G3	-0.0295000090869242	4.696069188436041	-1.1839807680979098	0.23718085442632394	0.71346266447521	-6.0295665123880005	0	Transcript
ENSG00000186073.11	ENST00000562877.5	C15orf41	0.205238742623112	-1.3115408608208001	1.1839739708363102	0.23718354185549698	0.71346266447521	-5.03286559003144	0	Transcript
ENSG00000150672.16	ENST00000472545.6	DLG2	0.0349636756985366	1.1796230697043202	1.18392847488327	0.23720153011894896	0.713495782315134	-5.45014925301036	0	Transcript
ENSG00000138795.9	ENST00000503879.5	LEF1	0.22145596847167998	-1.6338473670487401	1.1838441995197901	0.23723485360540397	0.713575024785095	-4.9430107840131905	0	Transcript
ENSG00000164180.13	ENST00000512429.5	TMEM161B	-0.0310629554329677	2.43278244097807	-1.18381824931912	0.23724511529383605	0.7135848974098941	-5.6572678432378	0	Transcript
ENSG00000237373.1	ENST00000435608.1	BRWD1-IT1	-0.0962664884404367	-2.5090019760482702	-1.18379863198469	0.237252872937031	0.7135872380182691	-4.740833952158731	0	Transcript
ENSG00000138600.9	ENST00000558414.1	SPPL2A	0.0436964405687906	1.08256337313454	1.18369527613504	0.23729374781255	0.713689182505821	-5.43750888342079	0	Transcript
ENSG00000174483.19	ENST00000318312.11	BBS1	-0.0257937801313465	4.6179246965116905	-1.18365658152898	0.23730905192979898	0.7137114437311909	-6.0212125921574104	0	Transcript
ENSG00000141441.15	ENST00000269209.6	GAREM1	-0.0539359235278735	2.2582879993929903	-1.18362432340402	0.237321810887326	0.7137114437311909	-5.628320973294651	0	Transcript
ENSG00000260034.1	ENST00000565214.1	LCMT1-AS2	0.0270074850133918	2.1315877637717198	1.1836236140642902	0.237322091455769	0.7137114437311909	-5.611769051509559	0	Transcript
ENSG00000144161.12	ENST00000495264.1	ZC3H8	-0.0801558178960737	-1.5227362263609099	-1.18358452519737	0.237337552820864	0.7137369474074341	-4.966872412164481	0	Transcript
ENSG00000196535.15	ENST00000533399.1	MYO18A	-0.0726029779574041	-1.21341820268893	-1.18354996637643	0.23735122294879601	0.713744229152752	-5.02787988803952	0	Transcript
ENSG00000214046.8	ENST00000597711.5	SMIM7	-0.0727140349209594	1.99425460233845	-1.1835310248213	0.23735871572962303	0.713744229152752	-5.59468141008906	0	Transcript
ENSG00000109047.7	ENST00000570909.3	RCVRN	0.0771452103342863	-1.02489088793176	1.1835254596426001	0.23736091719978	0.713744229152752	-5.07030197662517	0	Transcript
ENSG00000283674.1	ENST00000636990.1	RP11-419I17.1	0.0799332367291345	-1.61848967539395	1.1835053267034399	0.23736888149713897	0.7137471858463921	-4.94589081920317	0	Transcript
ENSG00000214432.9	ENST00000417221.8	AC068831.10	-0.168300195201837	-2.8132382034180896	-1.18344543021744	0.237392576795109	0.7137664616348629	-4.68367085946588	0	Transcript
ENSG00000116151.13	ENST00000607031.1	MORN1	-0.0495630282129917	0.133802238121006	-1.18344199829643	0.23739393452810198	0.7137664616348629	-5.28183444680608	0	Transcript
ENSG00000147255.18	ENST00000361420.7	IGSF1	-0.18174369863460701	2.2287136708171698	-1.18343618184706	0.237396235638281	0.7137664616348629	-5.62044282832813	0	Transcript
ENSG00000163611.11	ENST00000480527.1	SPICE1	0.0775570524457368	-0.410398635555093	1.18339552506422	0.237412320761832	0.713793833059179	-5.1919029854063705	0	Transcript
ENSG00000111802.13	ENST00000478285.1	TDP2	-0.0625883277450729	-0.837246614783367	-1.18337355074478	0.23742101482721	0.7137989818845749	-5.1081125943159	0	Transcript
ENSG00000131373.14	ENST00000435217.6	HACL1	0.32685521062923106	-2.78463192245711	1.18330704418458	0.23744732929956797	0.7138176532500121	-4.70310477740825	0	Transcript
ENSG00000106799.12	ENST00000546584.1	TGFBR1	0.199954360819043	-2.14952193611953	1.18330481874675	0.23744820986836	0.7138176532500121	-4.82855364221809	0	Transcript
ENSG00000084090.13	ENST00000337288.9	STARD7	0.0177738689451557	6.76310043765442	1.1832420764934	0.23747303688923802	0.7138176532500121	-6.37689133176838	0	Transcript
ENSG00000139410.14	ENST00000403593.8	SDSL	0.0732387037852804	1.1172737700176	1.18321803402369	0.237482550948436	0.7138176532500121	-5.451754432133371	0	Transcript
ENSG00000129990.14	ENST00000590851.5	SYT5	-0.0527335385352111	3.0123040911822403	-1.1832112648125	0.23748522970188699	0.7138176532500121	-5.76092873886879	0	Transcript
ENSG00000234899.9	ENST00000533039.2	SOX9-AS1	0.12249319121116099	-1.72538193945907	1.18320943912755	0.237485952176716	0.7138176532500121	-4.91622623959201	0	Transcript
ENSG00000180329.13	ENST00000588210.1	CCDC43	-0.165968008423587	-1.0548868070130202	-1.18320440529037	0.23748794421559802	0.7138176532500121	-5.05605740568662	0	Transcript
ENSG00000163359.15	ENST00000472056.5	COL6A3	0.151960872029686	-1.1138994507571	1.1832041066816998	0.23748806238428696	0.7138176532500121	-5.07304609907283	0	Transcript
ENSG00000111077.17	ENST00000547223.1	TNS2	0.0806406882748638	-1.34377664632817	1.18319905709101	0.23749006066991102	0.7138176532500121	-4.99746866911066	0	Transcript
ENSG00000239887.4	ENST00000458626.3	C1orf226	0.0573978241825882	0.439099990046165	1.18316255302781	0.237504506857832	0.713840088357338	-5.3342033965535895	0	Transcript
ENSG00000161526.14	ENST00000578756.5	SAP30BP	-0.058115854509745005	1.27482195308722	-1.18314400208506	0.23751184848231502	0.713841169400917	-5.467951205523059	0	Transcript
ENSG00000043514.15	ENST00000372818.5	TRIT1	-0.37383505989384	-4.209293341709451	-1.18301944450391	0.23756114691069502	0.713968347726164	-4.56955312911709	0	Transcript
ENSG00000198948.11	ENST00000502832.1	MFAP3L	0.0633704682911112	-0.848366492409199	1.18296929973969	0.23758099566854604	0.714007012879125	-5.10498833264131	0	Transcript
ENSG00000151835.14	ENST00000402364.1	SACS	-0.29964965369408303	0.32875381576386103	-1.1829405604363898	0.23759237205188397	0.7140202143075359	-5.333653509646441	0	Transcript
ENSG00000135778.11	ENST00000490807.5	NTPCR	0.0351889605773647	2.52252845971423	1.1829152863565902	0.237602377054209	0.714029293762842	-5.68815899433553	0	Transcript
ENSG00000132670.20	ENST00000216877.10	PTPRA	-0.0576500404082049	2.0992027796991204	-1.18288355291177	0.237614939485185	0.7140460578992109	-5.6010552065957	0	Transcript
ENSG00000276668.1	ENST00000611809.1	RP11-35J10.7	-0.0939955271353128	-2.2818171237355602	-1.18285748107184	0.23762526098911102	0.7140560871381301	-4.78206185647449	0	Transcript
ENSG00000120885.20	ENST00000560566.5	CLU	0.0623783507652733	4.3518906232438	1.18281673108143	0.237641394019685	0.7140653667569872	-5.98116538642809	0	Transcript
ENSG00000178927.17	ENST00000578913.5	C17orf62	-0.207304156325512	-1.5889009927124802	-1.1828077835050401	0.23764493649319898	0.7140653667569872	-4.96871108491924	0	Transcript
ENSG00000141551.14	ENST00000582844.5	CSNK1D	-0.0812386675778892	1.44561623231692	-1.18279675850543	0.23764930149979	0.7140653667569872	-5.4936265351018205	0	Transcript
ENSG00000087842.10	ENST00000380420.9	PIR	-0.0438398409664417	2.9989762047135495	-1.1827697248644198	0.237660004871996	0.71407654161625	-5.755546674612269	0	Transcript
ENSG00000197077.13	ENST00000406486.8	KIAA1671	-0.0433100068725962	4.02790099194296	-1.18272074821913	0.237679396962129	0.714104615305513	-5.92770201024636	0	Transcript
ENSG00000197016.11	ENST00000601579.1	ZNF470	0.0240925640711247	2.2187239168770496	1.18268787439882	0.23769241383797302	0.714104615305513	-5.6237367106304905	0	Transcript
ENSG00000163618.17	ENST00000542833.1	CADPS	-0.0580180576514324	0.8692921989681209	-1.1826750351929598	0.23769749784889602	0.714104615305513	-5.418378598191169	0	Transcript
ENSG00000176473.13	ENST00000402312.7	WDR25	-0.13746969563471698	1.11879337631278	-1.1826555011231201	0.237705233009831	0.714104615305513	-5.447449973022571	0	Transcript
ENSG00000187051.8	ENST00000334678.7	RPS19BP1	-0.0260516686470609	4.03236895916978	-1.1826437178624298	0.23770989906788398	0.714104615305513	-5.925256667248259	0	Transcript
ENSG00000150477.14	ENST00000590456.5	KIAA1328	-0.11664153968742698	-2.26117757748332	-1.18262647416568	0.23771672752324802	0.714104615305513	-4.78617244270422	0	Transcript
ENSG00000065618.17	ENST00000353479.9	COL17A1	0.314439509604878	-2.0667669332401	1.18261521435431	0.237721186451918	0.714104615305513	-4.8762974226411	0	Transcript
ENSG00000018869.16	ENST00000587778.5	ZNF582	-0.19849690394831895	-2.37316578713324	-1.18260501728331	0.23772522458249104	0.714104615305513	-4.760722905305791	0	Transcript
ENSG00000155324.9	ENST00000503702.1	GRAMD3	-0.149850540192304	-2.09512089155397	-1.18255995539954	0.23774307007065	0.71413723968309	-4.804750971554849	0	Transcript
ENSG00000230806.1	ENST00000429055.1	SRGAP2-AS1	0.10435403893685101	-1.9486625667967798	1.18251167074699	0.23776219289979503	0.7141567818456079	-4.86082101737422	0	Transcript
ENSG00000269699.5	ENST00000601070.5	ZIM2	0.0719347345897589	2.80624781185077	1.18249280136598	0.237769666294389	0.7141567818456079	-5.743142256820691	0	Transcript
ENSG00000251503.8	ENST00000465026.1	APITD1-CORT	0.18000873066962	-1.89364835127666	1.1824906182671102	0.23777053094183803	0.7141567818456079	-4.96973915134158	0	Transcript
ENSG00000260647.1	ENST00000566532.1	RP1-178F10.1	0.0630703247957781	-1.03359854977962	1.1824595716151298	0.23778282765255399	0.7141727352905258	-5.0680210329263895	0	Transcript
ENSG00000130528.11	ENST00000252825.8	HRC	-0.0725310286652376	0.26849721057333803	-1.18216480683196	0.23789959820699397	0.7145024622607729	-5.310475599559349	0	Transcript
ENSG00000118257.16	ENST00000417189.5	NRP2	0.240872524966013	-2.0051892434346	1.18212584755001	0.23791503490014804	0.7145278348919331	-4.862733478570309	0	Transcript
ENSG00000091490.10	ENST00000399878.7	SEL1L3	0.190122832289849	1.59194943179852	1.18208974933705	0.23792933859632	0.714549803414004	-5.5298885508585505	0	Transcript
ENSG00000215252.11	ENST00000484716.5	GOLGA8B	0.16048468246301503	2.46442622797304	1.18205216189797	0.237944233037203	0.71457354471895	-5.69255321380909	0	Transcript
ENSG00000276547.1	ENST00000617380.1	PCDHGB5	-0.0737215712334147	2.3131055187894	-1.18202463139415	0.237955142725027	0.7145853183149108	-5.63951545499498	0	Transcript
ENSG00000133678.13	ENST00000372281.7	TMEM254	0.101102764111113	1.90768313038876	1.18200587634414	0.237962575111057	0.714586649100644	-5.59186756386735	0	Transcript
ENSG00000067798.14	ENST00000536525.6	NAV3	-0.0940162836555914	3.0268956904244	-1.1819859481433401	0.237970472582075	0.7145893763881551	-5.765944892512031	0	Transcript
ENSG00000099949.18	ENST00000497716.5	LZTR1	-0.0629264047826368	0.21110372269185604	-1.18191403179478	0.237998974305841	0.7146539731564351	-5.2951467064794295	0	Transcript
ENSG00000137494.13	ENST00000526731.5	ANKRD42	-0.27589001625768395	-2.5282536686636603	-1.18187837884264	0.23801310510007395	0.714666413450042	-4.77527836119523	0	Transcript
ENSG00000012048.20	ENST00000591534.5	BRCA1	-0.259645500129175	-2.9161377806368	-1.1818441570051998	0.238026669241645	0.714666413450042	-4.669190933826201	0	Transcript
ENSG00000145358.6	ENST00000513992.1	DDIT4L	0.0753483307964332	-0.0903138207122385	1.1818204795157201	0.23803605435419697	0.714666413450042	-5.2610085994475595	0	Transcript
ENSG00000185379.20	ENST00000586044.5	RAD51D	-0.31029442634578197	-2.9105397333200003	-1.1818197548333702	0.23803634160269802	0.714666413450042	-4.70932347906382	0	Transcript
ENSG00000172264.16	ENST00000497992.1	MACROD2	-0.062269129481763004	-0.54045880427433	-1.1817930583012	0.23804692370532896	0.714666413450042	-5.17590290733504	0	Transcript
ENSG00000163382.11	ENST00000368235.7	NAXE	-0.0374297926910803	4.11332259640971	-1.18178852464135	0.23804872081282802	0.714666413450042	-5.941549448536691	0	Transcript
ENSG00000262094.1	ENST00000573737.1	AC139099.5	0.136341362546158	-2.3517221698918997	1.18178013258846	0.2380520473827	0.714666413450042	-4.78342467028916	0	Transcript
ENSG00000116584.17	ENST00000313667.8	ARHGEF2	-0.45310361313256003	-3.4510747186512	-1.1817152945786298	0.23807774997251702	0.7147153012470799	-4.792227483841191	0	Transcript
ENSG00000198265.11	ENST00000578938.1	HELZ	0.0728437333460255	-1.11229839735699	1.18170378511561	0.238082312671756	0.7147153012470799	-5.05799798737766	0	Transcript
ENSG00000164742.14	ENST00000432715.5	ADCY1	0.25246942871216	0.890441311891593	1.1816720628953898	0.23809488864015	0.7147245073913281	-5.43763616124573	0	Transcript
ENSG00000115194.10	ENST00000497341.5	SLC30A3	-0.0386984906763948	0.347962263124897	-1.18166078302982	0.238099360547614	0.7147245073913281	-5.31831165073598	0	Transcript
ENSG00000175600.15	ENST00000401647.6	SUGCT	0.271644806858918	-3.21567491000064	1.18159863337311	0.23812400087305	0.7147697323964379	-4.64575481807443	0	Transcript
ENSG00000253320.5	ENST00000518518.5	AZIN1-AS1	-0.10933227363237401	-2.18122199983629	-1.1815875163279599	0.238128408611882	0.7147697323964379	-4.79909218205616	0	Transcript
ENSG00000143434.15	ENST00000368913.7	SEMA6C	-0.394878533291616	-3.5688886001347595	-1.18155897439544	0.238139725317642	0.714780900615675	-4.5994429557024405	0	Transcript
ENSG00000122417.15	ENST00000472144.5	ODF2L	0.10145496843695098	-1.9875815974554099	1.18154286787711	0.238146111624225	0.714780900615675	-4.88499938307027	0	Transcript
ENSG00000119227.7	ENST00000412723.5	PIGZ	0.0442055004773353	2.0057538321768402	1.18151800718744	0.23815596923723298	0.7147895039126361	-5.598194814430081	0	Transcript
ENSG00000182923.16	ENST00000514678.1	CEP63	0.177980955349401	-2.36277839295679	1.18148985984529	0.238167130403295	0.714802019009079	-4.82381141166106	0	Transcript
ENSG00000013573.16	ENST00000545668.5	DDX11	0.373722777185879	-3.3652449596345897	1.18141814894122	0.238195567350198	0.714847336565879	-4.63193083458674	0	Transcript
ENSG00000125743.10	ENST00000391932.7	SNRPD2	0.0871334912682333	-0.49310823042365404	1.18141651964012	0.238196213477239	0.714847336565879	-5.176408361977019	0	Transcript
ENSG00000118898.15	ENST00000592772.1	PPL	-0.0450680924608487	0.9687740404565841	-1.18132873504535	0.23823102778679603	0.7149268175186829	-5.418323708549241	0	Transcript
ENSG00000109452.12	ENST00000511838.5	INPP4B	-0.18704222403895798	-1.06751460685521	-1.1813144770650101	0.23823668266998102	0.7149268175186829	-5.066017163854849	0	Transcript
ENSG00000181722.16	ENST00000464560.5	ZBTB20	-0.24088623300657	-2.43935470154644	-1.1812854396174	0.238248199558425	0.71493962133055	-4.75218858911746	0	Transcript
ENSG00000125629.14	ENST00000485520.5	INSIG2	0.0266545552726603	3.3623363784482403	1.18125174759956	0.238261563046073	0.71493962133055	-5.81887735442124	0	Transcript
ENSG00000274253.4	ENST00000619611.4	RP11-566K19.6	0.0367361337901868	3.0832965177453198	1.18122348658657	0.23827277280811898	0.71493962133055	-5.781175482954531	0	Transcript
ENSG00000249850.1	ENST00000506277.1	KRT18P31	-0.0402519661300238	0.7302612086159609	-1.18120857987093	0.238278685723945	0.71493962133055	-5.382042134658611	0	Transcript
ENSG00000109189.12	ENST00000514536.5	USP46	-0.0642015835893465	1.6495108915226901	-1.1812064180611899	0.238279543238643	0.71493962133055	-5.52945152627917	0	Transcript
ENSG00000162086.14	ENST00000575812.1	ZNF75A	0.0564541049403551	-0.4162669646170711	1.18119794191146	0.23828290545338798	0.71493962133055	-5.19102557784216	0	Transcript
ENSG00000273388.1	ENST00000609088.1	RP11-401O9.4	0.103874160494515	-2.60474505941952	1.18113601934007	0.23830746915701398	0.7149923395276079	-4.73303825027896	0	Transcript
ENSG00000196233.12	ENST00000540664.5	LCOR	-0.0480491034676446	3.75730070561341	-1.18108204419848	0.23832888170505803	0.7149935561204721	-5.88062503096491	0	Transcript
ENSG00000089847.12	ENST00000595096.1	ANKRD24	-0.218805887703599	-2.4780429560397	-1.1810739543607902	0.23833209115251103	0.7149935561204721	-4.7411185007132595	0	Transcript
ENSG00000198542.13	ENST00000376180.7	ITGBL1	0.241148968117865	-3.4280713120941	1.1810649910313	0.238335647172481	0.7149935561204721	-4.65434712919461	0	Transcript
ENSG00000126653.16	ENST00000479218.6	NSRP1	-0.22082200130266197	-2.19682446982634	-1.1810616786812	0.23833696129000798	0.7149935561204721	-4.81439941062687	0	Transcript
ENSG00000206727.1	ENST00000384000.1	SNORD116-9	0.0646549540789941	0.513540855083956	1.18102923267213	0.23834983395363898	0.7149935561204721	-5.3594588219652595	0	Transcript
ENSG00000207014.1	ENST00000384287.1	SNORD116-3	0.0646549540789941	0.513540855083956	1.18102923267213	0.23834983395363898	0.7149935561204721	-5.3594588219652595	0	Transcript
ENSG00000179820.15	ENST00000421337.5	MYADM	0.17550174620535	-2.07384599391424	1.18100995409805	0.23835748278869398	0.714995522761381	-4.8796778575869	0	Transcript
ENSG00000174720.15	ENST00000509622.5	LARP7	0.105812817837124	1.6548267654821798	1.18097077753595	0.23837302674920302	0.7150186585802829	-5.53598400351676	0	Transcript
ENSG00000015479.17	ENST00000502422.5	MATR3	0.265389671580658	0.424416273732048	1.1809552632946	0.23837918248420398	0.7150186585802829	-5.38772576783818	0	Transcript
ENSG00000163964.13	ENST00000457284.5	PIGX	0.143690719340988	-1.2725499146616202	1.1809114924700101	0.23839655046328898	0.7150497760412209	-5.03292592506971	0	Transcript
ENSG00000167535.7	ENST00000547230.5	CACNB3	-0.169176361270339	2.0979454399009	-1.1808508995738898	0.238420594811206	0.715099479341368	-5.611603778811059	0	Transcript
ENSG00000068079.7	ENST00000246911.6	IFI35	0.13566121694809902	-1.78667971049402	1.1808315612749498	0.23842826895683603	0.715099479341368	-4.90915153099293	0	Transcript
ENSG00000124224.16	ENST00000334187.12	PPP4R1L	0.175943680158097	-2.78615753396411	1.18078184752313	0.23844799799868102	0.715099479341368	-4.69850867813305	0	Transcript
ENSG00000023287.12	ENST00000518211.1	RB1CC1	0.0469853649383143	0.126143037679675	1.18073916333471	0.238464938261677	0.715099479341368	-5.28521417474986	0	Transcript
ENSG00000063176.15	ENST00000245222.8	SPHK2	0.14769543709286903	1.0481731245334398	1.18069853136676	0.238481064843207	0.715099479341368	-5.446107137501871	0	Transcript
ENSG00000167113.10	ENST00000609948.1	COQ4	0.0470899400195297	0.611550656354177	1.18067309502391	0.23849116076668697	0.715099479341368	-5.36661190186827	0	Transcript
ENSG00000178467.17	ENST00000491739.5	P4HTM	0.18412938285884198	-2.07149815607649	1.18065219312329	0.238499457154147	0.715099479341368	-4.8843678652932	0	Transcript
ENSG00000276058.1	ENST00000617809.1	STMN1P1	-0.0664147985513278	-1.59057421788051	-1.18064479682897	0.238502392942071	0.715099479341368	-4.94336100927467	0	Transcript
ENSG00000114544.16	ENST00000513464.5	SLC41A3	-0.175534183331073	-1.99150554084223	-1.1806213985814098	0.238511680503798	0.715099479341368	-4.83959010748588	0	Transcript
ENSG00000096093.15	ENST00000480623.6	EFHC1	0.16878044805755	-1.53043151918879	1.18059474480767	0.23852226060706197	0.715099479341368	-4.97988859596104	0	Transcript
ENSG00000150764.13	ENST00000529225.5	DIXDC1	0.0409923917306537	1.00026166041961	1.18057746726276	0.23852911903343302	0.715099479341368	-5.425011642241549	0	Transcript
ENSG00000240401.8	ENST00000594078.1	AC012358.8	0.143723282762054	-2.01550527636174	1.1805587766882901	0.238536538527833	0.715099479341368	-4.86062591699938	0	Transcript
ENSG00000271420.1	ENST00000605350.1	RP5-1057J7.7	0.046894056980374	1.13841247804135	1.1805536982077198	0.238538554532547	0.715099479341368	-5.45140239228756	0	Transcript
ENSG00000196295.11	ENST00000580902.5	AC005154.6	-0.0794804550640338	-0.8941831425411801	-1.1805454854989	0.238541814757571	0.715099479341368	-5.09608450429255	0	Transcript
ENSG00000075043.18	ENST00000626839.2	KCNQ2	-0.0369332179639265	8.00964578086875	-1.1805440245893999	0.23854239470275196	0.715099479341368	-6.59644028002719	0	Transcript
ENSG00000119737.5	ENST00000394705.2	GPR75	0.0351824902647771	4.78442908506896	1.1805352538245	0.238545876501934	0.715099479341368	-6.04979985047328	0	Transcript
ENSG00000237541.3	ENST00000374940.3	HLA-DQA2	-0.312114247463099	-2.71394168032838	-1.18051732748356	0.238552992973811	0.715099479341368	-4.730212850592441	0	Transcript
ENSG00000169710.8	ENST00000584610.2	FASN	-0.10042764633793902	-2.09574581915448	-1.1804767158015301	0.238569115721323	0.715099479341368	-4.8285660213603	0	Transcript
ENSG00000277072.4	ENST00000618922.4	STAG3L2	-0.11722782390895	-1.89298302280292	-1.1804646697063002	0.23857389814284	0.715099479341368	-4.887748551369531	0	Transcript
ENSG00000153827.13	ENST00000409677.5	TRIP12	-0.0293513818315035	4.42056524682809	-1.1804393921253402	0.23858393381872303	0.715099479341368	-5.98889627895988	0	Transcript
ENSG00000113360.16	ENST00000510178.1	DROSHA	0.0822222047776376	-1.2090248189215902	1.18043562567471	0.238585429196193	0.715099479341368	-5.03481237457265	0	Transcript
ENSG00000101224.17	ENST00000245960.9	CDC25B	-0.0545373186663232	2.55615978447468	-1.18043130372286	0.23858714513007198	0.715099479341368	-5.685972852771091	0	Transcript
ENSG00000174307.6	ENST00000367309.1	PHLDA3	-0.10625206131333301	0.40548724253401897	-1.1804146650501202	0.23859375122289497	0.715099479341368	-5.33739780363239	0	Transcript
ENSG00000074696.12	ENST00000562901.5	HACD3	0.0945048461560581	0.12173517701241801	1.18039750405733	0.23860056482949898	0.715099479341368	-5.29010317548916	0	Transcript
ENSG00000241188.3	ENST00000477476.3	RN7SL165P	0.0697665849065749	-1.60018913379293	1.18038567197604	0.238605262723515	0.715099479341368	-4.9418218519654005	0	Transcript
ENSG00000198646.13	ENST00000616167.1	NCOA6	-0.149191948208744	0.8809334626496759	-1.18034975690649	0.238619523100516	0.715099479341368	-5.42270024168443	0	Transcript
ENSG00000003400.14	ENST00000286186.10	CASP10	-0.0539489322682317	2.54784004256518	-1.1803474835352201	0.23862042578180603	0.715099479341368	-5.67985987128319	0	Transcript
ENSG00000160209.18	ENST00000291565.8	PDXK	0.0310931536722878	7.640199497910451	1.1803470671057699	0.23862059113256898	0.715099479341368	-6.536262634176801	0	Transcript
ENSG00000159842.14	ENST00000570688.1	ABR	-0.0756612553630708	-1.4114810053969398	-1.18034587730116	0.23862106356621302	0.715099479341368	-4.990254012951019	0	Transcript
ENSG00000105963.13	ENST00000453175.6	ADAP1	-0.15626097602572597	-1.9933278523823899	-1.1803411287341499	0.23862294907805498	0.715099479341368	-4.86464523741982	0	Transcript
ENSG00000271550.1	ENST00000603878.1	BNIP3P11	0.098070647634492	-2.46340675617869	1.1802836561611398	0.238645770529651	0.715130083090162	-4.7589759539124294	0	Transcript
ENSG00000279744.1	ENST00000623828.1	RP13-20L14.10	0.0444507843507266	0.984322363418278	1.18026176738846	0.238654462622439	0.715130083090162	-5.43119083590127	0	Transcript
ENSG00000148153.13	ENST00000497712.6	INIP	-0.246612022263262	-1.7037597134979099	-1.18024834980791	0.23865979089206502	0.715130083090162	-4.93913535270055	0	Transcript
ENSG00000175575.12	ENST00000376384.9	PAAF1	-0.11138809050777199	3.1428859471971897	-1.18024495375734	0.23866113951467	0.715130083090162	-5.795785262432441	0	Transcript
ENSG00000105821.14	ENST00000426036.6	DNAJC2	0.13180328158891	-1.41255977928838	1.1802123176252601	0.23867410008739498	0.7151469392610091	-4.99646499705236	0	Transcript
ENSG00000087111.20	ENST00000268758.13	PIGS	0.04446732265080901	3.3494281706960396	1.1801871054932	0.238684112757196	0.7151469392610091	-5.82677390296091	0	Transcript
ENSG00000243069.7	ENST00000480639.5	ARHGEF26-AS1	-0.0877006157795466	-1.06299841235498	-1.18017794929379	0.238687749096181	0.7151469392610091	-5.05966654839632	0	Transcript
ENSG00000254251.1	ENST00000517884.1	RP11-662G23.1	-0.0656243868309454	-0.39805295131629104	-1.18014661663072	0.23870019300422304	0.715163265434278	-5.18840766916738	0	Transcript
ENSG00000144560.13	ENST00000430365.6	VGLL4	0.0375605980320888	1.85186996272379	1.18004286324746	0.23874140240815397	0.715236250586092	-5.56658746592147	0	Transcript
ENSG00000142698.14	ENST00000373374.7	C1orf94	-0.163716950837594	-2.56656167616255	-1.18003252035414	0.23874551073811104	0.715236250586092	-4.731024636007111	0	Transcript
ENSG00000157087.16	ENST00000383800.8	ATP2B2	0.09362040419008	5.5486182099936	1.1800324465668401	0.23874554004755602	0.715236250586092	-6.254892416399809	0	Transcript
ENSG00000164815.10	ENST00000485726.1	ORC5	-0.052776685162237	1.13394794739621	-1.17997206104199	0.23876952695496	0.715258175839362	-5.44252483966038	0	Transcript
ENSG00000007264.14	ENST00000588983.5	MATK	0.14814983110080499	-2.67127182331668	1.17995798259712	0.238775119572981	0.715258175839362	-4.720178899383679	0	Transcript
ENSG00000124074.11	ENST00000243878.8	ENKD1	0.0486122021224184	1.5517448458793601	1.17995309895654	0.23877705960554702	0.715258175839362	-5.51882920844495	0	Transcript
ENSG00000185666.14	ENST00000467824.1	SYN3	0.0659153694773313	-1.2753300583304	1.17993237443854	0.238785292571502	0.715258175839362	-5.03932260877643	0	Transcript
ENSG00000099995.18	ENST00000215793.12	SF3A1	0.0200641584136446	5.7548818458546505	1.1798795154761499	0.238806292090549	0.715258175839362	-6.207380832672619	0	Transcript
ENSG00000236790.5	ENST00000442956.1	LINC00299	-0.04787365321233701	2.05324493567559	-1.1798516593114299	0.23881735916150498	0.715258175839362	-5.59278401367805	0	Transcript
ENSG00000167522.14	ENST00000562816.5	ANKRD11	0.0545707270960872	-0.17659325879131899	1.17977577905501	0.238847507731072	0.715258175839362	-5.23515171317611	0	Transcript
ENSG00000186283.13	ENST00000352445.10	TOR3A	-0.0516069993186118	0.521541090971676	-1.17976970726397	0.23884992027767799	0.715258175839362	-5.34908156113684	0	Transcript
ENSG00000185433.8	ENST00000439840.1	LINC00158	0.09519597796914099	-1.0145322842936502	1.1797658081823998	0.23885146953575	0.715258175839362	-5.079097928228	0	Transcript
ENSG00000183625.14	ENST00000357422.2	CCR3	-0.064318033540305	-0.7141160928213309	-1.1797563054701699	0.23885524536593103	0.715258175839362	-5.138451999359731	0	Transcript
ENSG00000168610.14	ENST00000585517.5	STAT3	0.0522399383186275	2.9042223133359597	1.17971558223324	0.23887142691223498	0.715258175839362	-5.7490597860021	0	Transcript
ENSG00000133561.15	ENST00000618759.4	GIMAP6	0.198520124333499	-1.6081494294261798	1.17970578984488	0.238875318073994	0.715258175839362	-4.957353489416441	0	Transcript
ENSG00000173276.13	ENST00000398497.2	ZBTB21	-0.118570683080616	-2.34151762980915	-1.1796977274611398	0.23887852182452102	0.715258175839362	-4.760967328204679	0	Transcript
ENSG00000142507.9	ENST00000575079.1	PSMB6	-0.0824392260511736	-1.97328720279015	-1.17967640147784	0.23888699628015897	0.715258175839362	-4.8499190257597	0	Transcript
ENSG00000175198.15	ENST00000424527.5	PCCA	0.0490000222281854	1.38926647167907	1.1796616876497	0.23889284334146302	0.715258175839362	-5.48854295397251	0	Transcript
ENSG00000187621.14	ENST00000619182.4	TCL6	-0.0676975244660315	-0.0721540857656753	-1.17965388906336	0.23889594242735798	0.715258175839362	-5.25082518145507	0	Transcript
ENSG00000249159.6	ENST00000607662.1	RP11-480D4.2	0.0954396713845401	-1.92799434826753	1.1796534330848	0.238896123629892	0.715258175839362	-4.8681088715557	0	Transcript
ENSG00000123562.16	ENST00000488331.1	MORF4L2	-0.0677753037537998	-0.867448487373489	-1.1796531105633798	0.238896251797597	0.715258175839362	-5.10167496418572	0	Transcript
ENSG00000140545.14	ENST00000617199.1	MFGE8	0.0601008841563785	1.16989305207669	1.17963385266989	0.23890390483491503	0.715258175839362	-5.45610038277075	0	Transcript
ENSG00000241186.8	ENST00000542931.5	TDGF1	-0.0691844947516801	0.0864479648638838	-1.17962295886843	0.238908234080493	0.715258175839362	-5.27412354300687	0	Transcript
ENSG00000119771.14	ENST00000288548.5	KLHL29	0.0495950220975931	0.486211394413425	1.17961531453824	0.23891127200478895	0.715258175839362	-5.3462660625342	0	Transcript
ENSG00000100258.17	ENST00000507607.1	LMF2	-0.093058014192277	-1.70671499558076	-1.17959121841706	0.238920848195135	0.715258175839362	-4.903131846951889	0	Transcript
ENSG00000197057.8	ENST00000456874.3	DTHD1	-0.31996039301566803	-3.4922395522486402	-1.1795843934090802	0.23892356061369396	0.715258175839362	-4.6045844105718	0	Transcript
ENSG00000176054.6	ENST00000320371.6	RPL23P2	0.07381088733007901	-1.5505075126693002	1.1795478732265	0.238938074963116	0.715258175839362	-4.95952824747389	0	Transcript
ENSG00000139180.10	ENST00000544675.1	NDUFA9	0.167218052783055	-2.07036718947132	1.1795432983073402	0.23893989323395604	0.715258175839362	-4.85065065432586	0	Transcript
ENSG00000104967.6	ENST00000596784.1	NOVA2	-0.0722252115418262	-0.30104274945848997	-1.1795156696533	0.23895087426494	0.715258175839362	-5.2154955979639	0	Transcript
ENSG00000279623.1	ENST00000624879.1	RP11-399C16.3	0.0703927622852177	-1.4665406570082	1.1795020209018798	0.2389562991042	0.715258175839362	-4.97915748368628	0	Transcript
ENSG00000127922.9	ENST00000623498.3	SHFM1	-0.0956424322298347	-1.55765613486822	-1.17949526631367	0.238958983818323	0.715258175839362	-4.94708218607826	0	Transcript
ENSG00000153253.15	ENST00000471697.1	SCN3A	-0.0790798766793667	-0.711904102085227	-1.17948670277498	0.238962387558132	0.715258175839362	-5.15502253650471	0	Transcript
ENSG00000265678.1	ENST00000579979.1	RP11-1376P16.2	-0.0543681311674398	-0.479324069951201	-1.17948583402821	0.23896273285982103	0.715258175839362	-5.18113091958282	0	Transcript
ENSG00000130177.14	ENST00000484907.1	CDC16	-0.0512396281420051	0.9808332102986109	-1.1794030656266998	0.23899563252431102	0.7153094937007589	-5.4238440116966995	0	Transcript
ENSG00000137076.19	ENST00000378192.2	TLN1	-0.0524250534425678	0.953934624862043	-1.17940031736397	0.238996724988042	0.7153094937007589	-5.41615283848308	0	Transcript
ENSG00000135829.16	ENST00000477802.1	DHX9	-0.0856699153523574	-1.3842624321305599	-1.17938266132078	0.239003743537786	0.7153094937007589	-4.99753856301258	0	Transcript
ENSG00000064115.10	ENST00000541081.1	TM7SF3	-0.0819822702585536	-1.6382448023483798	-1.1793722983978998	0.23900786302760502	0.7153094937007589	-4.940634240596549	0	Transcript
ENSG00000114670.13	ENST00000515636.1	NEK11	-0.12235372499358502	-2.42276494417201	-1.1793479704368102	0.23901753412496202	0.715317498652644	-4.757177377851151	0	Transcript
ENSG00000261329.5	ENST00000568831.1	CTD-2049O4.1	-0.0847193716433995	-0.520089534593539	-1.1792953541662499	0.239038451625498	0.715322659593075	-5.1695777864928205	0	Transcript
ENSG00000243678.11	ENST00000573262.1	NME2	-0.0953494199709236	-1.70676766317813	-1.17929425421171	0.239038888924215	0.715322659593075	-4.9236894055641205	0	Transcript
ENSG00000119403.13	ENST00000462229.1	PHF19	-0.0809962231181996	-1.61471698322126	-1.17929083588397	0.23904024792066803	0.715322659593075	-4.943023129231	0	Transcript
ENSG00000153113.23	ENST00000395812.6	CAST	0.107145026652512	2.22798831807077	1.17926021371223	0.23905242236980498	0.715332694504837	-5.64815150782098	0	Transcript
ENSG00000076108.11	ENST00000551759.1	BAZ2A	0.0668732768795002	-0.634719839574796	1.1792372153193702	0.239061566123867	0.715332694504837	-5.15153488216077	0	Transcript
ENSG00000081386.12	ENST00000472201.1	ZNF510	-0.0858902479028122	-1.91802079320178	-1.1792296075239999	0.23906459090321697	0.715332694504837	-4.868400526505161	0	Transcript
ENSG00000137776.16	ENST00000559261.1	SLTM	-0.0671602009009442	-0.7634014890035491	-1.17920076003609	0.239076060607008	0.715346078797807	-5.12135176786518	0	Transcript
ENSG00000170419.10	ENST00000495904.1	VSTM2A	0.160964278619254	-2.32416034454431	1.17917657539718	0.23908567667166897	0.7153539161449208	-4.7925477456053205	0	Transcript
ENSG00000230267.7	ENST00000563904.1	HERC2P4	0.18437372976001698	-1.8088576386549602	1.17905945802196	0.23913224763702803	0.7154723203399691	-4.89986744128423	0	Transcript
ENSG00000115241.10	ENST00000344034.4	PPM1G	-0.0161694695954499	4.698823797311951	-1.17900965349176	0.239152054032675	0.7155014746555608	-6.041241379266929	0	Transcript
ENSG00000183454.15	ENST00000636273.1	GRIN2A	0.131074567392206	1.38144908866007	1.17899976097707	0.23915598825206302	0.7155014746555608	-5.5136541138662505	0	Transcript
ENSG00000168256.17	ENST00000585955.5	NKIRAS2	0.0736190453639252	-1.20613298732009	1.17891695603472	0.23918892129314498	0.7155790636995609	-5.03341900594857	0	Transcript
ENSG00000213599.10	ENST00000568997.5	SLX1A-SULT1A3	-0.17129833627232097	0.0377811585543266	-1.1788900909473898	0.23919960672009602	0.71559009218953	-5.26963703099673	0	Transcript
ENSG00000104872.10	ENST00000262265.9	PIH1D1	-0.0250070612445886	3.7146015806856205	-1.17884810596081	0.239216306673075	0.7156121747362291	-5.884931781271599	0	Transcript
ENSG00000103194.15	ENST00000540269.6	USP10	0.0213840091692113	4.10408593556762	1.17883634020918	0.23922098676788003	0.7156121747362291	-5.9459282654519106	0	Transcript
ENSG00000130766.4	ENST00000253063.3	SESN2	0.0531169037536843	2.57608120825796	1.17877498059895	0.23924539499667802	0.7156642508515559	-5.68758267284902	0	Transcript
ENSG00000224973.5	ENST00000445892.5	LARGE-AS1	-0.0673815180688349	-0.8270147617160649	-1.1787292219487	0.239263598470309	0.715677828972922	-5.1196346173827	0	Transcript
ENSG00000186340.14	ENST00000435791.1	THBS2	-0.15155223635044002	-2.65073640603275	-1.17871372964914	0.239269761760423	0.715677828972922	-4.7172128220973395	0	Transcript
ENSG00000198130.15	ENST00000414928.1	HIBCH	0.10408422037911698	-1.89014117701466	1.17871078341459	0.239270933871465	0.715677828972922	-4.88041907464148	0	Transcript
ENSG00000100519.11	ENST00000551328.2	PSMC6	-0.0694787795038665	-1.26808010747797	-1.17869276620868	0.23927810180948197	0.71567833154209	-5.0219098615186395	0	Transcript
ENSG00000059122.16	ENST00000570425.5	FLYWCH1	0.13647888997281699	-2.08817843305206	1.1786483863458201	0.23929575847576898	0.7156806719982409	-4.8208377726163	0	Transcript
ENSG00000054179.11	ENST00000312665.7	ENTPD2	0.137082689019016	0.369903812234263	1.1786381425294499	0.239299834140996	0.7156806719982409	-5.34762332485411	0	Transcript
ENSG00000128000.15	ENST00000617676.4	ZNF780B	-0.311578274231082	1.0330979030993601	-1.17862729414722	0.23930415039595299	0.7156806719982409	-5.4505730963647405	0	Transcript
ENSG00000166164.15	ENST00000562383.6	BRD7	-0.0556923943588254	0.633375725991684	-1.1786204234761002	0.239306884064161	0.7156806719982409	-5.36610812616638	0	Transcript
ENSG00000246451.2	ENST00000498989.2	RP11-894P9.1	0.0267871287822471	2.38454296115122	1.1785638922777602	0.239329377253705	0.7157067682793579	-5.65895179953571	0	Transcript
ENSG00000116030.16	ENST00000392245.5	SUMO1	0.0832157184689545	0.0297093960318687	1.17855397567426	0.23933332312384098	0.7157067682793579	-5.28699515313395	0	Transcript
ENSG00000101138.11	ENST00000415828.5	CSTF1	-0.0791231947721865	0.979033849269553	-1.17854571373206	0.239336610630483	0.7157067682793579	-5.43399975963593	0	Transcript
ENSG00000105701.15	ENST00000596494.1	FKBP8	-0.0882420610968267	-1.4751779238639	-1.17850596204219	0.239352428659087	0.7157155525093871	-4.96412460950683	0	Transcript
ENSG00000197182.13	ENST00000443490.5	MIRLET7BHG	0.0566203853624875	-0.388442826125248	1.17848747359902	0.23935978584943302	0.7157155525093871	-5.20152042023433	0	Transcript
ENSG00000089486.16	ENST00000399599.7	CDIP1	-0.0493276065502299	3.1284627551066806	-1.17848555592543	0.23936054896717998	0.7157155525093871	-5.781441209397191	0	Transcript
ENSG00000223972.5	ENST00000456328.2	DDX11L1	-0.126727492828203	-1.29784407720222	-1.17845803872742	0.239371499332291	0.71572736337465	-5.0101308201215105	0	Transcript
ENSG00000158793.13	ENST00000368008.5	NIT1	-0.0370935270809215	1.4491318556561699	-1.17843186910376	0.239381913764375	0.715737571141496	-5.49690682656318	0	Transcript
ENSG00000237976.1	ENST00000455503.1	RP11-126K1.6	-0.0817948989193039	-1.86354869021588	-1.1783921367156398	0.23939772623130298	0.715750684532761	-4.87339345629726	0	Transcript
ENSG00000198089.14	ENST00000464333.5	SFI1	-0.0520823425725226	-0.00363903380229851	-1.17838566758748	0.239400300847672	0.715750684532761	-5.26569603987742	0	Transcript
ENSG00000123243.14	ENST00000397146.6	ITIH5	0.0472371444292058	4.115924470163799	1.17832309632256	0.239425204288328	0.71579643779075	-5.95257543834041	0	Transcript
ENSG00000138081.20	ENST00000492225.5	FBXO11	0.0479985270188644	2.06714924408553	1.17831203654739	0.23942960628325102	0.71579643779075	-5.60428875552929	0	Transcript
ENSG00000249691.1	ENST00000509658.1	RP11-445J14.1	0.087684565650531	-2.1719241292469498	1.17827207502431	0.23944551218562196	0.71580745888686	-4.81903137933634	0	Transcript
ENSG00000214575.9	ENST00000617958.4	CPEB1	-0.179739855629535	-1.36711929526622	-1.17826759572417	0.239447295130031	0.71580745888686	-4.9928312020351395	0	Transcript
ENSG00000172890.11	ENST00000524949.5	NADSYN1	0.10177830547058901	-1.7191064298194598	1.17824080537551	0.23945795897926997	0.715818407812397	-4.926846263049059	0	Transcript
ENSG00000127419.16	ENST00000515876.5	TMEM175	-0.0558469963780043	1.09790758531087	-1.17819944396879	0.239474423471835	0.7158466956168729	-5.44266482060604	0	Transcript
ENSG00000086015.20	ENST00000372009.3	MAST2	-0.157705362542941	0.395423098257039	-1.17817679688596	0.239483438802841	0.7158527150813141	-5.3264537901092	0	Transcript
ENSG00000169836.4	ENST00000304883.2	TACR3	-0.067575358699463	0.00950770030150633	-1.1781213045351298	0.23950553016532197	0.715892442750707	-5.2663199169537505	0	Transcript
ENSG00000196730.12	ENST00000497743.1	DAPK1	-0.0827372757121138	-1.52958288142996	-1.17809694637613	0.23951522754156798	0.715892442750707	-4.97968962469345	0	Transcript
ENSG00000134313.14	ENST00000436566.2	KIDINS220	0.0465563231014119	0.37859869970129295	1.17809064707438	0.239517735440512	0.715892442750707	-5.33512771516466	0	Transcript
ENSG00000109065.11	ENST00000580301.5	NAT9	-0.160552016314706	0.9323852203247641	-1.1780609419486001	0.23952956199443304	0.7158945435022751	-5.4165607513798095	0	Transcript
ENSG00000172426.15	ENST00000372163.4	RSPH9	0.11469608354923598	0.179471915361608	1.1780537074176698	0.23953244235354998	0.7158945435022751	-5.299430747493701	0	Transcript
ENSG00000122882.10	ENST00000453402.5	ECD	-0.0790071183625913	0.43577269772539706	-1.17803352683602	0.239540477188236	0.7158949162531341	-5.33680967164487	0	Transcript
ENSG00000133816.13	ENST00000342902.9	MICAL2	0.0872637446826457	2.4645266052489303	1.17798841157649	0.23955844037609902	0.7158949162531341	-5.6927563163135195	0	Transcript
ENSG00000134202.10	ENST00000488824.1	GSTM3	0.0619842801561277	0.391583228834095	1.1779864964235	0.239559202938595	0.7158949162531341	-5.33463249851507	0	Transcript
ENSG00000168802.12	ENST00000306585.8	CHTF8	-0.0967154912827051	3.16977205566311	-1.17796860565865	0.239566326643783	0.7158949162531341	-5.789950260139119	0	Transcript
ENSG00000239528.1	ENST00000478778.1	RPS14P8	-0.0668068767435301	-1.3416302415145702	-1.17794623163835	0.239575235692772	0.7158949162531341	-5.00035319652305	0	Transcript
ENSG00000114062.18	ENST00000630607.2	UBE3A	0.0246937797111876	2.6447345526502497	1.17793485153901	0.239579767192903	0.7158949162531341	-5.7045868717381	0	Transcript
ENSG00000078328.19	ENST00000564850.1	RBFOX1	-0.0823646569302329	-1.76417538418349	-1.1779243154471202	0.23958396266748302	0.7158949162531341	-4.95011745034697	0	Transcript
ENSG00000083642.18	ENST00000493653.1	PDS5B	-0.0778480028108631	-1.26217995258374	-1.1779127117030002	0.23958858334164898	0.7158949162531341	-5.01940185461486	0	Transcript
ENSG00000155886.11	ENST00000341998.6	SLC24A2	0.0283501133819195	8.78130729747262	1.17781793825504	0.23962632500727	0.715946503001234	-6.7514760172089	0	Transcript
ENSG00000269376.1	ENST00000598534.1	RP11-120K24.5	0.0786608528251271	-1.7506824834512902	1.1778017393553402	0.23963277632231697	0.715946503001234	-4.91652053295065	0	Transcript
ENSG00000103495.13	ENST00000563402.1	MAZ	-0.30365980258111896	-1.4924261836292698	-1.17779984213212	0.23963353191159803	0.715946503001234	-4.975622634831519	0	Transcript
ENSG00000145191.12	ENST00000491008.5	EIF2B5	-0.10785967952253399	-1.5002184191846202	-1.17777569616546	0.23964314844642	0.715946503001234	-4.962197149336231	0	Transcript
ENSG00000119714.10	ENST00000531499.2	GPR68	-0.11056686673046302	0.14405555266150902	-1.17776602217043	0.239647001353294	0.715946503001234	-5.30098536793903	0	Transcript
ENSG00000015568.12	ENST00000413468.1	RGPD5	-0.28969598707802696	-2.23412028969246	-1.1777462766034	0.239654865647971	0.715946503001234	-4.7943762478239105	0	Transcript
ENSG00000183054.11	ENST00000484024.5	RGPD6	-0.28969598707802696	-2.23412028969246	-1.1777462766034	0.239654865647971	0.715946503001234	-4.7943762478239105	0	Transcript
ENSG00000271716.1	ENST00000607849.1	RP11-169K17.4	0.0809218811166869	-2.08927095707877	1.1777079135312398	0.239670145473404	0.715950238172998	-4.838866650978719	0	Transcript
ENSG00000181404.15	ENST00000442898.4	WASH1	-0.0628943113588378	1.9538621515564298	-1.17767768314335	0.23968218657600698	0.715950238172998	-5.581963963832309	0	Transcript
ENSG00000164985.14	ENST00000495873.1	PSIP1	0.0260305585186148	3.0825646788794	1.17767492931601	0.23968328347760898	0.715950238172998	-5.78416438822912	0	Transcript
ENSG00000198718.12	ENST00000555607.1	FAM179B	-0.0379764822281436	2.17178861810943	-1.17766061777195	0.23968898409397402	0.715950238172998	-5.623491880051151	0	Transcript
ENSG00000258439.1	ENST00000555623.1	RP11-173A8.2	0.0690398034528902	-1.20674003119134	1.17762806496615	0.239701950980862	0.715950238172998	-5.03716298645751	0	Transcript
ENSG00000198814.12	ENST00000378943.7	GK	0.264518929952147	-0.7132167083369	1.17759961052847	0.23971328575542997	0.715950238172998	-5.17442837755731	0	Transcript
ENSG00000152467.9	ENST00000391700.5	ZSCAN1	0.103952521148878	-1.46316977639524	1.17758338423186	0.23971974964165602	0.715950238172998	-4.9958976976356695	0	Transcript
ENSG00000246863.2	ENST00000558675.1	RP11-325N19.3	-0.0698850450133996	0.01512039697385	-1.17756795479698	0.23972589620552998	0.715950238172998	-5.272309654604321	0	Transcript
ENSG00000001084.10	ENST00000504525.1	GCLC	-0.086432529576927	-1.62910910124315	-1.1775642302707001	0.239727379947275	0.715950238172998	-4.9447493217737595	0	Transcript
ENSG00000185024.16	ENST00000547374.5	BRF1	-0.0436928409685642	1.35153122730366	-1.17753890673444	0.239737468271787	0.715950238172998	-5.486138844317191	0	Transcript
ENSG00000135678.11	ENST00000546556.1	CPM	-0.128490965757652	-1.1060673340388798	-1.17751984626829	0.239745061728946	0.715950238172998	-5.05774526932536	0	Transcript
ENSG00000049540.16	ENST00000380575.8	ELN	0.32410276379895697	-3.8035668670750202	1.17751952406924	0.23974519009057998	0.715950238172998	-4.61347113943696	0	Transcript
ENSG00000067715.13	ENST00000457153.6	SYT1	0.0650577205456134	4.637761952857219	1.17751460598255	0.239747149424682	0.715950238172998	-6.04567100518771	0	Transcript
ENSG00000179476.7	ENST00000557112.1	C14orf28	-0.21518179594797499	-2.98995297428133	-1.1774770274664499	0.23976212083799803	0.7159533783030679	-4.657047593288019	0	Transcript
ENSG00000242086.8	ENST00000626852.2	LINC00969	-0.0777583028213499	-0.962284259948264	-1.1774724539791699	0.239763942976628	0.7159533783030679	-5.08710221643158	0	Transcript
ENSG00000073921.17	ENST00000528411.1	PICALM	-0.0575655758827932	-0.42030918264450495	-1.17745614316274	0.23977044150432397	0.7159533783030679	-5.18494034349589	0	Transcript
ENSG00000100578.14	ENST00000555833.5	KIAA0586	-0.206359422805001	-2.7462858564867902	-1.1774323926013899	0.239779904385465	0.7159533783030679	-4.73973266948188	0	Transcript
ENSG00000165914.14	ENST00000556960.1	TTC7B	0.111891863388211	-2.72347848312831	1.1773581748173898	0.239809476508966	0.7159533783030679	-4.71783353825882	0	Transcript
ENSG00000234848.1	ENST00000420038.1	CTD-3105H18.7	0.0408495346954092	0.241827753670595	1.1773471055601998	0.239813887282792	0.7159533783030679	-5.3095138944834295	0	Transcript
ENSG00000168488.18	ENST00000563314.5	ATXN2L	0.252346235936233	-0.6078995761519	1.1773370934321599	0.23981787687116002	0.7159533783030679	-5.17622096095353	0	Transcript
ENSG00000056097.15	ENST00000505204.1	ZFR	-0.041931591883113	0.8799398303087959	-1.1773191616694798	0.239825022357832	0.7159533783030679	-5.414233293252651	0	Transcript
ENSG00000184009.9	ENST00000576544.5	ACTG1	-0.40617796136892	-3.63198915914424	-1.17727777509294	0.23984151474354998	0.7159533783030679	-4.62235403178296	0	Transcript
ENSG00000265681.7	ENST00000582588.1	RPL17	0.0957435157063596	-2.07999432992603	1.1772714424139	0.239844038361708	0.7159533783030679	-4.82967717905674	0	Transcript
ENSG00000162736.15	ENST00000294785.9	NCSTN	-0.0213843970116883	4.84595831003985	-1.1772576018412502	0.239849553994911	0.7159533783030679	-6.066417213765769	0	Transcript
ENSG00000035115.21	ENST00000479739.6	SH3YL1	-0.149103859820339	-1.40005249840924	-1.17724826438192	0.23985327513449103	0.7159533783030679	-4.97985686214789	0	Transcript
ENSG00000164530.13	ENST00000611814.4	PI16	0.19070656355005303	-0.0248428323058333	1.177234499322	0.239858760824255	0.7159533783030679	-5.29074506475935	0	Transcript
ENSG00000173692.12	ENST00000440838.5	PSMD1	0.21021962808946	-2.8895080868754204	1.17722931570354	0.239860826637243	0.7159533783030679	-4.68884511160559	0	Transcript
ENSG00000143226.13	ENST00000486608.1	FCGR2A	-0.167986380362995	-2.01633311385725	-1.17720840881215	0.23986915873010603	0.7159533783030679	-4.85024585402726	0	Transcript
ENSG00000078304.19	ENST00000556068.5	PPP2R5C	0.0297348677187918	1.5003181443313998	1.17720248184063	0.23987152086301897	0.7159533783030679	-5.51322540129926	0	Transcript
ENSG00000106554.11	ENST00000423635.5	CHCHD3	-0.0704087844536157	-0.9038198479622019	-1.17717564958346	0.23988221478629498	0.7159533783030679	-5.09758645637949	0	Transcript
ENSG00000156687.10	ENST00000404895.6	UNC5D	-0.14769869099638902	-0.0473992551420312	-1.1771672655637	0.23988555628380304	0.7159533783030679	-5.26361578168068	0	Transcript
ENSG00000279616.1	ENST00000623904.1	RP1-102H19.7	0.0496743362391826	-0.418339074339735	1.17711030390519	0.239908259540563	0.7159533783030679	-5.19795528405111	0	Transcript
ENSG00000164073.9	ENST00000509826.1	MFSD8	-0.258377404255482	-3.0670372624905498	-1.17708720395023	0.239917466942689	0.7159533783030679	-4.65431151550314	0	Transcript
ENSG00000225447.1	ENST00000432472.1	RPS15AP10	0.0573687232978355	-0.799295706332252	1.1770835726931999	0.239918914346775	0.7159533783030679	-5.12292533852549	0	Transcript
ENSG00000249565.2	ENST00000510079.2	SERBP1P5	0.0947125351343597	-2.04400945468093	1.17705682967822	0.239929574192678	0.7159533783030679	-4.87756639597204	0	Transcript
ENSG00000147852.15	ENST00000382096.5	VLDLR	-0.0747621321815762	-1.04417936813605	-1.1770537056567298	0.23993081945887	0.7159533783030679	-5.0761931771779105	0	Transcript
ENSG00000183668.17	ENST00000595404.1	PSG9	-0.0915226449947419	-1.74366642037753	-1.17704985634858	0.239932353837865	0.7159533783030679	-4.92281861039698	0	Transcript
ENSG00000105429.12	ENST00000593840.1	MEGF8	-0.10554716182679301	-2.27785355986246	-1.1770447357699099	0.239934394970841	0.7159533783030679	-4.7861248676474	0	Transcript
ENSG00000215241.3	ENST00000304751.9	RP11-266K4.9	-0.0471473047021923	2.7168453151638903	-1.1770424596767	0.23993530225679502	0.7159533783030679	-5.71552195270213	0	Transcript
ENSG00000167220.11	ENST00000588940.5	HDHD2	0.131671866426179	-1.90889839001075	1.17702556375842	0.239942037307037	0.7159533783030679	-4.87668496783274	0	Transcript
ENSG00000172403.10	ENST00000610556.4	SYNPO2	-0.20780656531439104	0.8974284392399591	-1.17701995299853	0.23994427389750303	0.7159533783030679	-5.435090597966339	0	Transcript
ENSG00000131876.16	ENST00000394082.8	SNRPA1	-0.20826174917782697	-1.7486290154805901	-1.1769575284981397	0.23996915887382197	0.7159697504167031	-4.91570034929506	0	Transcript
ENSG00000255374.3	ENST00000531678.1	TAS2R43	-0.20027833883520801	-1.79561972475099	-1.1769534925323701	0.23997076783882898	0.7159697504167031	-4.91194060707455	0	Transcript
ENSG00000185684.12	ENST00000488030.5	EP400NL	-0.134806644309632	-1.21225187332949	-1.1769534892773998	0.239970769136448	0.7159697504167031	-5.02675926457149	0	Transcript
ENSG00000137497.17	ENST00000620566.4	NUMA1	-0.0262960518171209	6.7469454592459	-1.17692072724172	0.23998383022578398	0.7159806962207629	-6.3774824720696195	0	Transcript
ENSG00000137337.14	ENST00000489540.1	MDC1	-0.16523225645915499	-1.77759244799946	-1.17689165810694	0.239995419504624	0.7159806962207629	-4.93137735278404	0	Transcript
ENSG00000164253.13	ENST00000507029.5	WDR41	-0.182927870619794	-0.0217357068596065	-1.17689159052927	0.23999544644694198	0.7159806962207629	-5.32193866714793	0	Transcript
ENSG00000125648.14	ENST00000301454.8	SLC25A23	-0.0365502162049038	8.27419115739115	-1.1768133141013501	0.240026655654699	0.716020170811348	-6.6494744948789695	0	Transcript
ENSG00000066032.18	ENST00000465616.1	CTNNA2	-0.203937936976986	-2.8536333415573196	-1.17680769163323	0.24002889747173303	0.716020170811348	-4.69266676377538	0	Transcript
ENSG00000180998.11	ENST00000542169.6	GPR137C	0.27553618741004	-1.14443673555562	1.17680570891255	0.24002968803501698	0.716020170811348	-5.071097642590741	0	Transcript
ENSG00000126860.11	ENST00000461237.5	EVI2A	-0.0926877781263377	2.3328418952033703	-1.17676497830501	0.2400459288155	0.716020353090114	-5.65124822169884	0	Transcript
ENSG00000174197.16	ENST00000563576.5	MGA	-0.0401229635205462	4.515270588940299	-1.17675598348208	0.24004951548467302	0.716020353090114	-6.0080337657427005	0	Transcript
ENSG00000011332.19	ENST00000412732.5	DPF1	0.16450004106263097	0.9056699767555609	1.1767528651536598	0.240050758921273	0.716020353090114	-5.4448330122180595	0	Transcript
ENSG00000131089.14	ENST00000623417.3	ARHGEF9	-0.110991304909012	-2.25157588233402	-1.17671721638773	0.24006497422651504	0.7160418644580521	-4.91122336146399	0	Transcript
ENSG00000272661.1	ENST00000607902.1	RP4-548D19.3	-0.17136741771814498	-2.14401022236783	-1.17666972465706	0.240083912958916	0.716042394519718	-4.83770474866873	0	Transcript
ENSG00000146535.13	ENST00000275364.7	GNA12	0.0243178088165049	5.38758790672572	1.17666304712355	0.24008657590770102	0.716042394519718	-6.1493615461873	0	Transcript
ENSG00000154874.14	ENST00000621104.4	CCDC144B	0.28981291156044503	-1.26303503546118	1.17665999212265	0.24008779422543106	0.716042394519718	-5.05717863000846	0	Transcript
ENSG00000170365.9	ENST00000394092.6	SMAD1	0.357584519892897	-3.8910647935865996	1.17664652261807	0.24009316584271398	0.716042394519718	-4.59351230305243	0	Transcript
ENSG00000133835.14	ENST00000522415.5	HSD17B4	-0.284312545141089	-0.252870034683403	-1.17658128035994	0.240119185556463	0.716099105984841	-5.224021399992191	0	Transcript
ENSG00000164398.12	ENST00000296869.8	ACSL6	-0.36841555859764596	-1.36664912191924	-1.17655554009148	0.24012945175889802	0.716108834362428	-5.12329168711633	0	Transcript
ENSG00000152061.23	ENST00000465412.5	RABGAP1L	-0.18798426696026999	-1.27327910150454	-1.1764554644691598	0.24016936869157396	0.716206983357014	-5.0183471588389095	0	Transcript
ENSG00000232044.6	ENST00000625018.1	LINC01105	-0.0337765452826013	5.63832829226079	-1.17642088496627	0.240183162429557	0.716227227146951	-6.19038138981962	0	Transcript
ENSG00000213949.8	ENST00000513737.5	ITGA1	0.0764965411182366	-0.42642789160246797	1.17638317476665	0.240198205639118	0.716229469426286	-5.19707161765813	0	Transcript
ENSG00000115840.13	ENST00000484227.5	SLC25A12	0.0597726151264267	-0.505011488994616	1.1763531377692098	0.240210188361011	0.716229469426286	-5.1809329888190705	0	Transcript
ENSG00000128463.12	ENST00000557879.1	EMC4	-0.0617046835197289	-0.439514720129099	-1.1763513191239299	0.240210913890538	0.716229469426286	-5.18977864781614	0	Transcript
ENSG00000205084.10	ENST00000564576.1	TMEM231	-0.0738290086192815	-1.00872918203704	-1.17634875809295	0.24021193558970802	0.716229469426286	-5.0802948390704605	0	Transcript
ENSG00000266127.1	ENST00000582279.1	ZNF415P1	-0.0896395980304245	-1.5698342441551998	-1.1763043613305801	0.240229647748276	0.7162613926520501	-4.947288006907231	0	Transcript
ENSG00000277258.4	ENST00000611883.4	PCGF2	-0.188088766507263	-0.383414288938868	-1.1762705483170501	0.24024313812339898	0.7162723619850959	-5.19804312691916	0	Transcript
ENSG00000135540.11	ENST00000342260.9	NHSL1	0.0855213936365361	0.0867579182982213	1.1762600211757899	0.24024733824546804	0.7162723619850959	-5.28557477887349	0	Transcript
ENSG00000163517.14	ENST00000425430.5	HDAC11	-0.358652265204253	-3.65674275599406	-1.17618621325043	0.24027678761341698	0.7163312271591559	-4.60075347435648	0	Transcript
ENSG00000271010.1	ENST00000603599.1	CTC-539A10.7	0.0716265296301108	-1.38797690774521	1.1761328476447799	0.240298082085132	0.7163312271591559	-5.00007828884847	0	Transcript
ENSG00000283538.1	ENST00000636248.1	RP11-180P8.1	0.0467108819398888	1.0308684321292199	1.1761140091189	0.24030559953889102	0.7163312271591559	-5.4468315098352305	0	Transcript
ENSG00000223697.3	ENST00000608375.1	AF230666.2	0.0596083823529416	-0.9318594337769699	1.1761005738349999	0.24031096094778895	0.7163312271591559	-5.100728904424839	0	Transcript
ENSG00000129103.17	ENST00000275607.13	SUMF2	-0.36390303088007203	-3.97555573887431	-1.17604045276285	0.240334953561719	0.7163312271591559	-4.6376120354967005	0	Transcript
ENSG00000197321.14	ENST00000375400.7	SVIL	0.036102103304863	3.0277687241917097	1.17603136012821	0.240338582321732	0.7163312271591559	-5.76964166674441	0	Transcript
ENSG00000182472.8	ENST00000601685.1	CAPN12	-0.0651583823448434	-1.19230002405863	-1.1760254814628601	0.240340928446279	0.7163312271591559	-5.03706762276582	0	Transcript
ENSG00000197111.15	ENST00000562264.5	PCBP2	0.128583287178047	0.454130042598387	1.1760244782546398	0.24034132881963	0.7163312271591559	-5.3702282430136705	0	Transcript
ENSG00000070010.18	ENST00000263202.14	UFD1L	-0.030916347337606006	2.3403468922653197	-1.17602389305648	0.240341562368324	0.7163312271591559	-5.653537631623861	0	Transcript
ENSG00000266173.5	ENST00000577375.5	STRADA	-0.0900942352036061	-1.00146780421488	-1.17601385417149	0.24034556884552102	0.7163312271591559	-5.08111379066243	0	Transcript
ENSG00000223308.1	ENST00000411376.1	RN7SKP101	-0.109816060171155	-2.08639871300524	-1.17599159093376	0.24035445417958498	0.7163312271591559	-4.86621728538703	0	Transcript
ENSG00000242791.2	ENST00000323689.9	RP11-651P23.5	-0.0352506179867953	1.1426030371406999	-1.17598527057414	0.24035697669900802	0.7163312271591559	-5.4517393853786595	0	Transcript
ENSG00000129197.14	ENST00000573577.5	RPAIN	-0.154649342741944	-0.368449209931977	-1.17596102308948	0.24036665428902698	0.7163312271591559	-5.2365458875561695	0	Transcript
ENSG00000126602.10	ENST00000576106.5	TRAP1	0.251881755188337	-3.0098676720234705	1.17595350977631	0.240369653038052	0.7163312271591559	-4.68685185168081	0	Transcript
ENSG00000110583.12	ENST00000542163.1	NAA40	-0.173035905367349	-2.65631511133551	-1.17590874242469	0.24038752134349103	0.7163312271591559	-4.7004753173407	0	Transcript
ENSG00000067842.17	ENST00000460549.1	ATP2B3	-0.111640634005025	-2.50163102627059	-1.1759004009196299	0.24039085085047301	0.7163312271591559	-4.76348715652099	0	Transcript
ENSG00000166454.9	ENST00000566488.1	ATMIN	0.0615790015030509	2.41943810314171	1.17589649389531	0.24039241034821598	0.7163312271591559	-5.66694516632447	0	Transcript
ENSG00000168268.10	ENST00000422318.6	NT5DC2	0.0485566065477195	1.9710046097551999	1.17589452602225	0.24039319583198301	0.7163312271591559	-5.592012420041441	0	Transcript
ENSG00000105278.10	ENST00000586578.1	ZFR2	-0.201062295419852	-1.62647255401383	-1.1758169691223799	0.24042415439975	0.716393115870582	-4.95408494187744	0	Transcript
ENSG00000117983.17	ENST00000525715.5	MUC5B	-0.159944345603392	-2.8903172389773797	-1.17580703771527	0.240428118946287	0.716393115870582	-4.70307229992143	0	Transcript
ENSG00000187837.3	ENST00000343677.3	HIST1H1C	-0.0541618141862251	5.2757890712115	-1.17578983627045	0.24043498574919198	0.716393115870582	-6.13658273219245	0	Transcript
ENSG00000154553.13	ENST00000284767.9	PDLIM3	-0.19327139697635998	-1.3773348706058801	-1.17568346395805	0.240477452572347	0.716470517723166	-4.99853790742199	0	Transcript
ENSG00000185753.12	ENST00000327877.9	CXorf38	-0.0506339403386347	1.24112836006333	-1.17566582829045	0.240484493740317	0.716470517723166	-5.473142144532679	0	Transcript
ENSG00000010295.19	ENST00000472558.6	IFFO1	-0.10884891904525901	-0.22657716166977696	-1.175657777062	0.240487708300053	0.716470517723166	-5.22537803451065	0	Transcript
ENSG00000138398.15	ENST00000433207.5	PPIG	-0.103956257015095	0.127080589145866	-1.1756306045494298	0.24049855751047	0.716470517723166	-5.29288072881876	0	Transcript
ENSG00000261654.1	ENST00000562952.1	RP11-96K19.4	0.0172864408783245	5.47138984958137	1.17559478904247	0.24051285815132997	0.716470517723166	-6.1704527394849205	0	Transcript
ENSG00000168067.11	ENST00000467689.1	MAP4K2	-0.128218169932703	-2.1648476571274	-1.17559327089672	0.240513464339404	0.716470517723166	-4.79774196698045	0	Transcript
ENSG00000280281.1	ENST00000623195.1	RP11-340L3.1	0.0316445306989271	1.34243707601522	1.17556523950223	0.24052465733046396	0.716470517723166	-5.49009653097092	0	Transcript
ENSG00000153707.16	ENST00000481079.1	PTPRD	-0.0452921405368119	1.4735443257940302	-1.17556045033132	0.24052656969269898	0.716470517723166	-5.512226764465151	0	Transcript
ENSG00000266916.5	ENST00000589025.5	ZNF793-AS1	-0.18410261312097698	-2.66716844824455	-1.17553927583284	0.24053502500351	0.716470517723166	-4.73976644585981	0	Transcript
ENSG00000102858.12	ENST00000592256.5	MGRN1	0.145535704491345	-2.88038200088232	1.17551441941568	0.240544950830727	0.716470517723166	-4.70133711805339	0	Transcript
ENSG00000015479.17	ENST00000505625.5	MATR3	-0.0235900546384187	4.50848039953213	-1.17551308915371	0.240545482047813	0.716470517723166	-6.012137328980429	0	Transcript
ENSG00000183454.15	ENST00000396575.6	GRIN2A	0.24761894866801396	2.03899027577542	1.1755102613333301	0.24054661129167804	0.716470517723166	-5.7844940990222	0	Transcript
ENSG00000116266.10	ENST00000486601.5	STXBP3	0.0802653085338003	-0.7482151297468771	1.1754966097292099	0.24055206288947797	0.716470517723166	-5.1362384601959405	0	Transcript
ENSG00000185946.15	ENST00000524631.5	RNPC3	0.030672297650567996	3.37499141163119	1.1754765336340902	0.24056008018638	0.7164735247709079	-5.8275336792695205	0	Transcript
ENSG00000144357.16	ENST00000272793.9	UBR3	-0.157747939530202	4.1344348257276	-1.1754508659346898	0.24057033074021897	0.716475197856053	-5.97026320296624	0	Transcript
ENSG00000101443.17	ENST00000342873.7	WFDC2	-0.121861684044095	-1.59202914394765	-1.17544003219726	0.240574657352709	0.716475197856053	-4.97001235713091	0	Transcript
ENSG00000204843.12	ENST00000466110.5	DCTN1	-0.0407551625797365	2.7931533935883395	-1.17538638387752	0.24059608340989602	0.7164930661191758	-5.72920032186131	0	Transcript
ENSG00000109586.11	ENST00000512285.5	GALNT7	-0.0541322616823903	1.1859767435996398	-1.1753664239110702	0.24060405536254503	0.7164930661191758	-5.46430790422967	0	Transcript
ENSG00000059145.18	ENST00000508903.6	UNKL	-0.287578026113073	-1.57259138657482	-1.17536044338383	0.24060644400413503	0.7164930661191758	-4.973294731420309	0	Transcript
ENSG00000074054.17	ENST00000452274.6	CLASP1	0.140261106372802	1.62305670440749	1.175343059812	0.24061338715322	0.7164930661191758	-5.53528545784415	0	Transcript
ENSG00000128513.14	ENST00000357628.7	POT1	-0.0405337762261861	3.09568846179371	-1.17533727799199	0.240615696493597	0.7164930661191758	-5.78326391402125	0	Transcript
ENSG00000024422.11	ENST00000263277.7	EHD2	0.0407184799486871	2.4069120709172003	1.1752834997152901	0.24063717704607104	0.7165361608331591	-5.6702005011817596	0	Transcript
ENSG00000153208.16	ENST00000409780.5	MERTK	-0.397108031918278	-2.69085408704606	-1.17519902016584	0.24067092328702103	0.7165821958801921	-4.77469212640841	0	Transcript
ENSG00000265206.4	ENST00000579003.1	MIR142	-0.0753350134725502	-1.1899084806251699	-1.17518516073163	0.240676459902788	0.7165821958801921	-5.042572222714691	0	Transcript
ENSG00000182670.13	ENST00000428693.1	TTC3	-0.13723098669960102	-0.0441889446145532	-1.17514261399862	0.240693457184843	0.7165821958801921	-5.27524789285575	0	Transcript
ENSG00000237765.6	ENST00000504137.1	FAM200B	-0.0844656321588399	2.35988485952132	-1.17509743295957	0.24071150779309697	0.7165821958801921	-5.65766374565237	0	Transcript
ENSG00000249419.1	ENST00000513093.1	RP11-497K21.1	-0.0900926190988372	-1.9998928586123899	-1.17509226372146	0.240713573054355	0.7165821958801921	-4.856374035938599	0	Transcript
ENSG00000196502.11	ENST00000569554.5	SULT1A1	0.0548283637357525	1.19786539784141	1.1750702065658798	0.240722385671602	0.7165821958801921	-5.46568085842266	0	Transcript
ENSG00000168461.12	ENST00000578921.5	RAB31	0.0314913517989305	6.53227043304945	1.1750560642288999	0.240728036157691	0.7165821958801921	-6.34141726904274	0	Transcript
ENSG00000163599.14	ENST00000302823.7	CTLA4	-0.0957130528615302	-2.24469917888006	-1.17504956097015	0.24073063452728302	0.7165821958801921	-4.79726605710448	0	Transcript
ENSG00000183696.13	ENST00000417464.6	UPP1	0.264283717578708	-2.4951041904122797	1.17504332768757	0.240733125046821	0.7165821958801921	-4.78739670596302	0	Transcript
ENSG00000103549.21	ENST00000563683.5	RNF40	-0.0358523852796713	4.62222522082063	-1.17501814828165	0.24074318571033604	0.7165821958801921	-6.03071798310075	0	Transcript
ENSG00000110514.19	ENST00000402799.5	MADD	-0.286863337887532	2.0120732133115	-1.17501252965061	0.240745430726691	0.7165821958801921	-5.60739705118809	0	Transcript
ENSG00000099139.13	ENST00000376767.7	PCSK5	-0.11211943275918801	2.53110913080081	-1.17501182247186	0.240745713292629	0.7165821958801921	-5.672889292137951	0	Transcript
ENSG00000197563.9	ENST00000400334.7	PIGN	-0.0288583103470502	3.73509509869847	-1.1749897707499901	0.24075452457085003	0.7165821958801921	-5.88786093096828	0	Transcript
ENSG00000168243.10	ENST00000391854.6	GNG4	0.0914279639983292	4.92669483314795	1.17497864295403	0.24075897102705396	0.7165821958801921	-6.0900321800102	0	Transcript
ENSG00000196418.12	ENST00000472531.5	ZNF124	-0.0635915242477229	-0.449502172254461	-1.17494739829645	0.24077145611007397	0.7165821958801921	-5.18484942070215	0	Transcript
ENSG00000136828.18	ENST00000438723.1	RALGPS1	-0.27210685813054203	-0.22206923820081198	-1.17494642774006	0.240771843942975	0.7165821958801921	-5.28726828368021	0	Transcript
ENSG00000148841.15	ENST00000278071.6	ITPRIP	-0.0714030281445751	1.5788058628631	-1.17493400854828	0.240776806672685	0.7165821958801921	-5.527123841674499	0	Transcript
ENSG00000249790.2	ENST00000514568.2	RP11-20D14.6	0.0303739732353212	1.4223971411915999	1.1749285714060902	0.240778979386524	0.7165821958801921	-5.505016055795139	0	Transcript
ENSG00000185565.11	ENST00000333617.8	LSAMP	-0.030002997866543996	4.28581607164553	-1.17491149442726	0.24078580353736803	0.7165821958801921	-5.974383688438199	0	Transcript
ENSG00000182208.12	ENST00000614710.4	MOB2	-0.028081199327415	2.9661574044452297	-1.17484799274864	0.240811180715048	0.7166368589907791	-5.763292799144289	0	Transcript
ENSG00000178691.10	ENST00000494429.2	SUZ12	-0.0340660307079672	1.03867538317722	-1.17477749498992	0.24083935595185801	0.7166639457753501	-5.43941606464839	0	Transcript
ENSG00000164253.13	ENST00000507452.5	WDR41	-0.23471316557889998	-1.57133406083115	-1.1747456036136599	0.240852102471492	0.7166639457753501	-4.975904722807111	0	Transcript
ENSG00000154175.16	ENST00000497021.1	ABI3BP	-0.13190721779603	-2.61990178600558	-1.17473863421855	0.240854888100955	0.7166639457753501	-4.745744646635679	0	Transcript
ENSG00000133226.16	ENST00000494934.5	SRRM1	0.22346400746823397	-2.23032747428807	1.17469124447769	0.240873830127763	0.7166639457753501	-4.85940025263894	0	Transcript
ENSG00000100033.16	ENST00000438924.5	PRODH	-0.105904487534568	-0.8483003597684551	-1.1746901142574	0.240874281897961	0.7166639457753501	-5.110677315320049	0	Transcript
ENSG00000133424.20	ENST00000430220.6	LARGE1	-0.13951796953051698	-0.8914291491278722	-1.1746888095212802	0.24087480342614498	0.7166639457753501	-5.12037071508731	0	Transcript
ENSG00000125966.9	ENST00000246186.7	MMP24	0.0284341486816229	4.86779386275215	1.17467246507257	0.240881336685084	0.7166639457753501	-6.07179100769898	0	Transcript
ENSG00000134532.15	ENST00000541536.5	SOX5	0.14111703526660901	-0.34672101225108304	1.17466091710417	0.24088595275405605	0.7166639457753501	-5.21521584188191	0	Transcript
ENSG00000111666.10	ENST00000552215.5	CHPT1	0.0281339992050683	3.3869206976502504	1.17465521852448	0.24088823067015	0.7166639457753501	-5.82877781406867	0	Transcript
ENSG00000142330.19	ENST00000404753.7	CAPN10	-0.417056931931246	-4.0992271898803905	-1.17464984608954	0.24089037822904397	0.7166639457753501	-4.577802971817509	0	Transcript
ENSG00000103657.13	ENST00000560519.1	HERC1	-0.155101308614336	-1.42512402973602	-1.1746254481473999	0.24090013114991798	0.716666954465657	-5.0009876035291105	0	Transcript
ENSG00000078674.17	ENST00000518936.5	PCM1	0.0354911043339948	2.42438058224015	1.17460362900964	0.24090885344679397	0.716666954465657	-5.669037043320191	0	Transcript
ENSG00000183207.12	ENST00000594338.1	RUVBL2	-0.17876688280535602	-1.4761465104246398	-1.17459471159636	0.240912418286501	0.716666954465657	-4.9581391382922595	0	Transcript
ENSG00000048540.14	ENST00000540590.1	LMO3	0.10140798565687	-1.313697999616	1.17445247143606	0.240969285488288	0.716815266732851	-5.04537853099029	0	Transcript
ENSG00000100764.13	ENST00000543772.2	PSMC1	0.0171214043568404	4.50173011646135	1.1743791422774499	0.24099860597995498	0.716843214190431	-6.01836545024349	0	Transcript
ENSG00000128581.15	ENST00000498704.6	IFT22	0.136462252924004	-0.19088453913464198	1.1743645802703502	0.24100442886446102	0.716843214190431	-5.25183423177739	0	Transcript
ENSG00000278390.4	ENST00000619407.4	RP11-74J13.8	0.0329210034122682	1.03804207828427	1.17435429905909	0.24100854005447198	0.716843214190431	-5.4413914406373705	0	Transcript
ENSG00000123154.11	ENST00000552700.1	WDR83	0.0467319042340915	-0.16098137756715603	1.17432483225554	0.241020323340496	0.716843214190431	-5.24090227814545	0	Transcript
ENSG00000275854.1	ENST00000620106.1	RP11-278C7.5	0.0348613084825918	0.967328001200963	1.1743241452423998	0.241020598070515	0.716843214190431	-5.43011276185811	0	Transcript
ENSG00000177721.4	ENST00000616064.1	ANXA2R	0.168976115712321	-2.51611452155865	1.17428588527867	0.241035898215588	0.716843214190431	-4.73761923236312	0	Transcript
ENSG00000244490.1	ENST00000488019.1	RWDD4P1	0.0866326922702459	-2.08889131216416	1.17425368145261	0.241048777045764	0.716843214190431	-4.85254554266863	0	Transcript
ENSG00000149480.6	ENST00000278823.6	MTA2	-0.0465811980958401	3.7658535537114	-1.17425227293772	0.24104934034472303	0.716843214190431	-5.89463261519086	0	Transcript
ENSG00000172775.16	ENST00000309137.12	FAM192A	-0.0158009447077893	5.3130913914884506	-1.17424035890973	0.24105410508810698	0.716843214190431	-6.142659146760209	0	Transcript
ENSG00000100503.23	ENST00000480476.1	NIN	-0.0494766586294742	-0.20443827038922	-1.1742213855224701	0.24106169319846898	0.716843214190431	-5.2359892692733	0	Transcript
ENSG00000269755.1	ENST00000598753.1	CTD-3105H18.18	-0.0394247340328272	0.6139312301611961	-1.1742156902115901	0.241063970982198	0.716843214190431	-5.36800038000791	0	Transcript
ENSG00000254708.1	ENST00000531489.1	RP1-145M24.1	0.110506307871544	-2.23366263686051	1.17421275742938	0.24106514392561398	0.716843214190431	-4.8042327182187305	0	Transcript
ENSG00000014216.15	ENST00000529133.5	CAPN1	-0.191055327076087	-0.9075414316912891	-1.17419326564838	0.241072939614233	0.716843214190431	-5.110420048119719	0	Transcript
ENSG00000047634.14	ENST00000380045.7	SCML1	-0.0939111628156676	1.3512935420092902	-1.17416982788336	0.241082313725223	0.716843214190431	-5.48691291791543	0	Transcript
ENSG00000280138.1	ENST00000623210.1	RP11-463O12.5	-0.0320243774904048	4.15348591761921	-1.1741659865546001	0.24108385011823003	0.716843214190431	-5.95407356612548	0	Transcript
ENSG00000062194.15	ENST00000515484.2	GPBP1	-0.0924242486730668	-1.5151919193559098	-1.17413477771202	0.24109633278663103	0.716844998026703	-4.96329524653299	0	Transcript
ENSG00000214135.8	ENST00000453454.5	AC024560.3	0.0463136851105143	2.03289737510379	1.1741164808853	0.24110365122054	0.716844998026703	-5.60420313528457	0	Transcript
ENSG00000141519.14	ENST00000269318.9	CCDC40	0.11214773505560602	-0.312800825909163	1.17411189875124	0.241105484024435	0.716844998026703	-5.21777095850841	0	Transcript
ENSG00000104853.15	ENST00000587537.5	CLPTM1	0.0879735859710678	-1.1011151252105602	1.17399400681228	0.24115264290754698	0.716951370160697	-5.075524436897941	0	Transcript
ENSG00000164574.15	ENST00000521781.5	GALNT10	-0.240725305370952	-2.7114105498514403	-1.17398739927448	0.241155286233765	0.716951370160697	-4.70307129055563	0	Transcript
ENSG00000054654.15	ENST00000556906.5	SYNE2	0.15486488015671804	-2.4421109303602404	1.1739638962466399	0.241164688717496	0.7169584757397429	-4.81562133016214	0	Transcript
ENSG00000122756.14	ENST00000610543.4	CNTFR	0.061545417032850006	3.7380057663089703	1.17391171307699	0.24118556573737698	0.71699969256092	-5.89266133870108	0	Transcript
ENSG00000089597.16	ENST00000540933.5	GANAB	-0.36442469057629207	-0.5247662357902371	-1.17388381595274	0.241196727116993	0.7170120250390629	-5.17977232207054	0	Transcript
ENSG00000144426.18	ENST00000460416.2	NBEAL1	-0.107648690910422	-2.13273445846742	-1.17385027617818	0.24121014655184697	0.717014867806862	-4.82929297160685	0	Transcript
ENSG00000275582.1	ENST00000619343.1	RP4-681N20.5	0.0682873815151976	-1.4795909437190602	1.17382886222786	0.241218714658648	0.717014867806862	-4.98423971243753	0	Transcript
ENSG00000196565.12	ENST00000380252.5	HBG2	0.18771622244520197	-2.9087239319100098	1.1738121958071002	0.24122538334234803	0.717014867806862	-4.68168299615122	0	Transcript
ENSG00000246898.1	ENST00000499966.1	LINC00920	-0.122094700163305	-0.7733530846825941	-1.1738113160753603	0.241225735350325	0.717014867806862	-5.1322549781347995	0	Transcript
ENSG00000168803.14	ENST00000565555.1	ADAL	0.0912618090630209	-2.11032390580315	1.17369394725234	0.24127270151576002	0.7171069459607491	-4.84265291452279	0	Transcript
ENSG00000206384.10	ENST00000506143.5	COL6A6	-0.11113564983122699	-0.004172291735101571	-1.17368720356679	0.24127540025712402	0.7171069459607491	-5.2653023099734595	0	Transcript
ENSG00000065882.15	ENST00000407365.5	TBC1D1	0.190939258881742	-1.3917660455241299	1.1736813197104399	0.24127775492268	0.7171069459607491	-5.014208164674099	0	Transcript
ENSG00000278129.1	ENST00000621650.1	ZNF8	0.0150614095939659	4.71496980792538	1.1736546790247901	0.24128841648495897	0.7171125679391709	-6.04484628782079	0	Transcript
ENSG00000141837.19	ENST00000574822.6	CACNA1A	0.11263565199838001	-0.8606740893132009	1.17362105160342	0.241301874603837	0.7171125679391709	-5.1220368007380195	0	Transcript
ENSG00000253456.1	ENST00000518425.1	CTD-2363C16.2	-0.0929397413560339	-2.2871314446256403	-1.17360910067899	0.241306657642577	0.7171125679391709	-4.79582597055205	0	Transcript
ENSG00000240180.1	ENST00000430852.1	RPL12P28	0.176213067864117	-2.39693626488359	1.1736043095620001	0.24130857517817603	0.7171125679391709	-4.778906222118191	0	Transcript
ENSG00000138050.14	ENST00000505747.5	THUMPD2	0.0911519296923789	0.966094248395053	1.17358896588292	0.241314716209223	0.7171125679391709	-5.44039818449479	0	Transcript
ENSG00000110801.13	ENST00000543699.5	PSMD9	-0.11093914427702199	-0.173190280875659	-1.17355366767747	0.24132884409924102	0.7171223222549079	-5.2641989239281	0	Transcript
ENSG00000107951.13	ENST00000421701.1	MTPAP	-0.0774578600767895	-0.8649471509045559	-1.1735334076523798	0.24133695331398897	0.7171223222549079	-5.11147498126108	0	Transcript
ENSG00000103429.10	ENST00000261658.6	BFAR	-0.0186796044674493	4.012332293993181	-1.17352819251835	0.24133904073851897	0.7171223222549079	-5.93567318237172	0	Transcript
ENSG00000116670.14	ENST00000376667.7	MAD2L2	-0.23340294011155102	-3.4060981186027903	-1.1734782525369198	0.24135903050520396	0.7171608776158149	-4.644427889813031	0	Transcript
ENSG00000185236.11	ENST00000600719.5	RAB11B	-0.21831790553129896	-0.82482921278366	-1.1734439107081398	0.24137277738774804	0.717164400778472	-5.119565811503611	0	Transcript
ENSG00000142327.11	ENST00000451363.5	RNPEPL1	-0.09407316435891999	-1.95596453521231	-1.1734141121329098	0.24138470607438103	0.717164400778472	-4.8688200611191705	0	Transcript
ENSG00000186577.12	ENST00000495581.1	C6orf1	-0.129841734804017	-1.8015761711520701	-1.17341236464653	0.241385405624702	0.717164400778472	-4.8933927673034106	0	Transcript
ENSG00000156304.14	ENST00000472318.1	SCAF4	-0.0744921338540144	-1.53511638874068	-1.173405199395	0.24138827401912696	0.717164400778472	-4.96297147804178	0	Transcript
ENSG00000231764.8	ENST00000452769.3	DLX6-AS1	0.100499391471017	1.6974906431824899	1.1733548594465901	0.24140842679303304	0.7171993247642671	-5.6533112543646	0	Transcript
ENSG00000121653.11	ENST00000241014.6	MAPK8IP1	-0.0232997062975901	7.185954709697031	-1.17331720577059	0.24142350160296303	0.7171993247642671	-6.45657560837361	0	Transcript
ENSG00000181638.17	ENST00000517702.1	ZFP41	-0.0898029677927724	-2.06491772310911	-1.17330932561814	0.24142665653982698	0.7171993247642671	-4.82689037009375	0	Transcript
ENSG00000197111.15	ENST00000548933.5	PCBP2	-0.223425604034197	-0.7569724297506791	-1.1733057498824098	0.24142808814870498	0.7171993247642671	-5.15476286314176	0	Transcript
ENSG00000131759.17	ENST00000577646.5	RARA	-0.120558262777671	-2.0712916467464098	-1.1732806068684198	0.241438154767329	0.7172083904226421	-4.848099369916519	0	Transcript
ENSG00000049192.14	ENST00000381052.8	ADAMTS6	0.17714487964932102	-1.32586194684009	1.17323466940828	0.241456547715595	0.7172260344121629	-5.01120014328893	0	Transcript
ENSG00000163714.17	ENST00000461844.1	U2SURP	0.0852414041998069	-1.67940184757781	1.17323073147443	0.241458124475178	0.7172260344121629	-4.937048268228691	0	Transcript
ENSG00000163617.10	ENST00000483766.1	CCDC191	-0.23762366505107999	-2.78431381607802	-1.1732127381977902	0.24146532912541602	0.7172265975744949	-4.680647180926	0	Transcript
ENSG00000102699.5	ENST00000381989.3	PARP4	-0.0267811592608312	4.683436504419981	-1.17310353100682	0.24150905980771803	0.7173148440596241	-6.043070388199579	0	Transcript
ENSG00000152952.11	ENST00000494950.5	PLOD2	0.166645439625095	1.1615686421373101	1.17310350430524	0.241509070500723	0.7173148440596241	-5.46793099786087	0	Transcript
ENSG00000204644.9	ENST00000376883.1	ZFP57	0.184805608711094	-1.86689904560276	1.1730590894383999	0.241526857491874	0.717346834674258	-4.90660547325699	0	Transcript
ENSG00000155366.16	ENST00000369642.7	RHOC	0.0465182991215862	3.64984851898503	1.17298375709794	0.24155702823844696	0.7173904980499541	-5.87871798013447	0	Transcript
ENSG00000165995.18	ENST00000498816.1	CACNB2	-0.0573530175836968	-0.24640807694827102	-1.1729821409382801	0.241557675542668	0.7173904980499541	-5.2352971727703705	0	Transcript
ENSG00000142949.16	ENST00000437607.1	PTPRF	0.24797152776002399	-0.696646958672463	1.1729686893379099	0.241563063224823	0.7173904980499541	-5.18490119702126	0	Transcript
ENSG00000103653.16	ENST00000569915.1	CSK	-0.10172758034106	-2.41884049396781	-1.17293430897558	0.241576833754025	0.7173904980499541	-4.76149227184938	0	Transcript
ENSG00000178035.11	ENST00000466147.5	IMPDH2	-0.0726613597261978	-0.513244518384411	-1.17291270610378	0.24158548673828698	0.7173904980499541	-5.17630500111225	0	Transcript
ENSG00000165533.18	ENST00000556651.5	TTC8	-0.20804021484696203	-2.74478998263766	-1.17290078639908	0.241590261244374	0.7173904980499541	-4.7681067158194805	0	Transcript
ENSG00000121775.17	ENST00000498613.1	TMEM39B	-0.08119642586978901	-0.773592651053588	-1.17289358528381	0.24159314572471	0.7173904980499541	-5.12895217374746	0	Transcript
ENSG00000182768.8	ENST00000331497.3	NGRN	0.0175674463674847	7.3335345668828795	1.1728646037615	0.24160475481583105	0.7173904980499541	-6.487650367481519	0	Transcript
ENSG00000235453.8	ENST00000450093.2	TOPORS-AS1	-0.0466465619013452	0.421857561191291	-1.17285621908137	0.24160811352989003	0.7173904980499541	-5.34645526848089	0	Transcript
ENSG00000240457.3	ENST00000492799.3	RN7SL472P	-0.0821917296306832	-1.46417340070921	-1.1728354290046998	0.24161644170880606	0.7173904980499541	-4.9700441923115	0	Transcript
ENSG00000255462.1	ENST00000527726.1	RP11-483L5.1	-0.0654153324955054	-1.23733355622958	-1.1727535859490201	0.24164922872560501	0.7173904980499541	-5.0410283872026	0	Transcript
ENSG00000283652.1	ENST00000325239.10	WDFY4	-0.0550449305814227	2.6249664699487	-1.1727475079404999	0.241651663752373	0.7173904980499541	-5.714113176517941	0	Transcript
ENSG00000175115.11	ENST00000525798.1	PACS1	0.0960074625808921	-1.63868063607981	1.17274269890223	0.24165359040508602	0.7173904980499541	-4.944221601794241	0	Transcript
ENSG00000165156.14	ENST00000480132.6	ZHX1	-0.09028520961556401	-1.69064169390899	-1.17273222571805	0.241657786331214	0.7173904980499541	-4.9229423410812405	0	Transcript
ENSG00000077549.17	ENST00000375144.5	CAPZB	0.024967798123919995	4.39584083418823	1.1727290040173501	0.24165907706824102	0.7173904980499541	-6.007766169129799	0	Transcript
ENSG00000154099.17	ENST00000563093.5	DNAAF1	-0.28432325430154	-3.2640033087135696	-1.17270005231856	0.24167067644922402	0.7173904980499541	-4.635425337225009	0	Transcript
ENSG00000112118.17	ENST00000596288.5	MCM3	-0.11595428851023	3.0952980329832593	-1.17268824937957	0.241675405361867	0.7173904980499541	-5.78908784723488	0	Transcript
ENSG00000257545.4	ENST00000551505.4	RP11-144F15.1	-0.0518835304420888	-0.515246963697679	-1.17267513020372	0.24168066170880298	0.7173904980499541	-5.18640311461957	0	Transcript
ENSG00000234377.7	ENST00000560584.2	RNF219-AS1	0.0901394745686143	1.6334843838233601	1.17267480771691	0.24168079091782502	0.7173904980499541	-5.539231708982509	0	Transcript
ENSG00000125844.15	ENST00000246043.8	RRBP1	-0.0348386190517882	5.20490525189667	-1.17267205970737	0.24168189194973302	0.7173904980499541	-6.12931262895764	0	Transcript
ENSG00000055732.12	ENST00000474447.1	MCOLN3	0.0346940377953722	1.69185230138898	1.17261048984811	0.241706561781712	0.717442896882683	-5.5492199297672204	0	Transcript
ENSG00000132323.8	ENST00000622223.4	ILKAP	-0.218436903606463	-2.6105851476388398	-1.17240630661408	0.241788386723939	0.7175993807555481	-4.70385067852988	0	Transcript
ENSG00000173928.2	ENST00000312423.2	SWSAP1	-0.03504588018758701	0.554695950438973	-1.17240608935972	0.24178847379746302	0.7175993807555481	-5.36064136291648	0	Transcript
ENSG00000119723.16	ENST00000556588.5	COQ6	0.0492588032494123	0.8537524069949121	1.17239796126377	0.2417917314785	0.7175993807555481	-5.4148758545269	0	Transcript
ENSG00000141002.18	ENST00000562184.5	TCF25	0.0755974629711202	-0.0970147759451089	1.1723902048505301	0.241794840220761	0.7175993807555481	-5.25935751205121	0	Transcript
ENSG00000083799.17	ENST00000311559.13	CYLD	0.266237604997164	0.800321945844337	1.17236677444297	0.24180423121453698	0.7175993807555481	-5.424661235065121	0	Transcript
ENSG00000134294.13	ENST00000547252.5	SLC38A2	-0.28115242120431	-2.02370054693202	-1.1723581587896599	0.24180768446496698	0.7175993807555481	-4.8831524364264105	0	Transcript
ENSG00000156650.12	ENST00000372725.5	KAT6B	0.203043617812738	-0.334051920730561	1.17235454339929	0.24180913356433398	0.7175993807555481	-5.22053781529346	0	Transcript
ENSG00000163110.14	ENST00000506632.2	PDLIM5	0.25268549993015804	-1.42449447635001	1.17229096295842	0.24183461850307897	0.7175993807555481	-5.01707664637104	0	Transcript
ENSG00000184277.12	ENST00000428002.6	TM2D3	-0.09692754587622501	-0.744686425246868	-1.17227789526613	0.241839856659348	0.7175993807555481	-5.13168544462937	0	Transcript
ENSG00000186470.13	ENST00000377708.6	BTN3A2	-0.276177363885188	-3.4614209863759102	-1.1722776516033602	0.241839954331805	0.7175993807555481	-4.6157773581092805	0	Transcript
ENSG00000235665.5	ENST00000426969.5	LINC00298	0.0360220090252248	0.9016813374698481	1.17226131208872	0.24184650410565697	0.7175993807555481	-5.424435434431451	0	Transcript
ENSG00000160948.13	ENST00000526977.5	VPS28	-0.0682541568647313	0.027691398982043997	-1.17222397699658	0.24186147052915	0.7175993807555481	-5.271755870378941	0	Transcript
ENSG00000142615.7	ENST00000459653.1	CELA2A	-0.12111235432328099	-2.5193236151653102	-1.17219014321434	0.24187503395663396	0.7175993807555481	-4.731218328355901	0	Transcript
ENSG00000133816.13	ENST00000531732.5	MICAL2	0.0622487030702096	0.103344941495806	1.1721479187063302	0.241891961847017	0.7175993807555481	-5.29806134602378	0	Transcript
ENSG00000080819.6	ENST00000510489.1	CPOX	-0.0635214690235211	-0.0251240179423355	-1.17214673435266	0.241892436668857	0.7175993807555481	-5.26741447554055	0	Transcript
ENSG00000258736.1	ENST00000554954.1	RP11-982M15.7	-0.0828965768293772	-1.68131006323807	-1.17214545656173	0.241892948951576	0.7175993807555481	-4.944710804019469	0	Transcript
ENSG00000204176.13	ENST00000374323.8	SYT15	-0.0417870885177902	3.48463931124017	-1.17213807460655	0.24189590848677697	0.7175993807555481	-5.8486504272130295	0	Transcript
ENSG00000182185.18	ENST00000479335.5	RAD51B	-0.207008955567105	-2.5421825156301	-1.17211780740361	0.241904034040247	0.7175993807555481	-4.7484679420800004	0	Transcript
ENSG00000129993.14	ENST00000268679.8	CBFA2T3	0.339272078284566	-3.73408976045946	1.17209072317752	0.24191489298457297	0.7175993807555481	-4.6065772912973895	0	Transcript
ENSG00000137821.11	ENST00000561131.2	LRRC49	0.14692971264711	-1.66297405366903	1.1720898089704799	0.24191525952582396	0.7175993807555481	-4.9616374027451	0	Transcript
ENSG00000241973.10	ENST00000475414.1	PI4KA	-0.0832091979819755	-0.5501386914430461	-1.17207295887727	0.241922015455482	0.7175993807555481	-5.1773207757615	0	Transcript
ENSG00000130396.20	ENST00000366809.6	MLLT4	-0.23110211479440199	1.1473304417681598	-1.1720658169430802	0.241924879005386	0.7175993807555481	-5.46796830205446	0	Transcript
ENSG00000171813.13	ENST00000305233.5	PWWP2B	-0.0365570835082574	3.6148237000988197	-1.172062950327	0.241926028378381	0.7175993807555481	-5.873379937811719	0	Transcript
ENSG00000107643.15	ENST00000429041.5	MAPK8	0.111254077627263	-0.7664858630093421	1.1720587060813201	0.24192773012062602	0.7175993807555481	-5.127592642444309	0	Transcript
ENSG00000180638.17	ENST00000467379.1	SLC47A2	-0.125476578998138	-1.2411141703858402	-1.17202052182651	0.24194304058528895	0.7176239748326221	-5.03923355388108	0	Transcript
ENSG00000124588.19	ENST00000380454.8	NQO2	0.133519493230246	0.0651908175004219	1.17197208973125	0.2419624610372	0.717660757706604	-5.296137996955941	0	Transcript
ENSG00000257897.1	ENST00000548429.1	RP11-812D23.1	0.0890422791766432	-1.7467755481523501	1.17192639581822	0.24198078453391197	0.7176760101141959	-4.926850953388151	0	Transcript
ENSG00000231079.7	ENST00000609886.1	AC105402.4	-0.0593638936910758	-0.789630095324506	-1.1719031419039798	0.2419901098508	0.7176760101141959	-5.1254823381028	0	Transcript
ENSG00000171109.18	ENST00000466287.1	MFN1	-0.0631519248130058	-1.32966845585498	-1.17188739362618	0.241996425391153	0.7176760101141959	-5.01322288740488	0	Transcript
ENSG00000166111.9	ENST00000610966.4	SVOP	0.0319959002822692	5.832515277150461	1.1718868032123	0.24199666216741503	0.7176760101141959	-6.24381644996829	0	Transcript
ENSG00000037749.11	ENST00000522440.5	MFAP3	0.0445367445785037	0.0992550878824067	1.17187174589703	0.242002700723751	0.7176760101141959	-5.28897788391493	0	Transcript
ENSG00000273487.1	ENST00000609675.1	RP4-621B10.8	-0.0366428601911072	1.5202196281498	-1.17180108369645	0.24203104037671802	0.717688550909271	-5.51817500288088	0	Transcript
ENSG00000117009.11	ENST00000366557.8	KMO	0.191580574851017	-0.671332479307653	1.1717870286856102	0.24203667753318897	0.717688550909271	-5.16225174838175	0	Transcript
ENSG00000156928.4	ENST00000481564.1	MALSU1	0.0704589657935538	-0.845203725979061	1.1717779045961598	0.242040337054924	0.717688550909271	-5.11906706983564	0	Transcript
ENSG00000168140.4	ENST00000304735.3	VASN	0.0622581398297213	1.78626968947541	1.1717701306621202	0.24204345508243802	0.717688550909271	-5.571423518494001	0	Transcript
ENSG00000108312.14	ENST00000529947.1	UBTF	-0.0347262691221691	0.5931206253196689	-1.17176192005127	0.24204674828636397	0.717688550909271	-5.3703163719149005	0	Transcript
ENSG00000123130.16	ENST00000379297.5	ACOT9	-0.0477242645492813	0.248712779566917	-1.17174094394069	0.24205516176387	0.717688550909271	-5.31127255547922	0	Transcript
ENSG00000155465.18	ENST00000555702.5	SLC7A7	0.20439710293267	-1.20249774419959	1.1717386881774199	0.242056066558469	0.717688550909271	-5.08868382493909	0	Transcript
ENSG00000068831.18	ENST00000488071.1	RASGRP2	-0.15364280292623098	-2.18105112394815	-1.17171255424785	0.24206654914393105	0.7176988183222559	-4.82990162027871	0	Transcript
ENSG00000269806.1	ENST00000598376.1	GLTSCR1-AS1	0.0554799344655177	-0.8526351868539379	1.1716796617843899	0.24207974310200603	0.717717123807226	-5.120607339895191	0	Transcript
ENSG00000102763.16	ENST00000379310.7	VWA8	0.0226274132999918	5.28797701382575	1.17160489807926	0.24210973451156895	0.71776978321749	-6.14153720655228	0	Transcript
ENSG00000225335.3	ENST00000607927.1	XXbac-B476C20.9	0.056535077395677	-0.784656293323953	1.1715806998887401	0.242119442161468	0.71776978321749	-5.13123943899159	0	Transcript
ENSG00000254512.1	ENST00000532859.1	PHBP2	-0.23140920108950197	-2.75157247330847	-1.17156712043503	0.24212488998603304	0.71776978321749	-4.7225456550097595	0	Transcript
ENSG00000171680.20	ENST00000537245.5	PLEKHG5	-0.16764285009856303	1.28749281063465	-1.1715481866355502	0.242132486019186	0.71776978321749	-5.498671919242129	0	Transcript
ENSG00000225973.3	ENST00000567948.1	PIGBOS1	-0.0537296799698408	0.4234133727598429	-1.17152923071006	0.24214009109766896	0.71776978321749	-5.34365452210556	0	Transcript
ENSG00000108018.15	ENST00000344440.7	SORCS1	-0.0432042820974671	3.29237528290005	-1.17151860957379	0.242144352349539	0.71776978321749	-5.823488816526621	0	Transcript
ENSG00000008130.15	ENST00000460602.5	NADK	0.14973885766565398	-2.34283058681461	1.17151288957693	0.24214664726222998	0.71776978321749	-4.796723857657231	0	Transcript
ENSG00000108179.13	ENST00000225174.7	PPIF	-0.028321030251942002	4.6152925739157995	-1.17146910794892	0.24216421334252697	0.717801041844818	-6.03342578677802	0	Transcript
ENSG00000272886.5	ENST00000294241.10	DCP1A	-0.136930219564919	0.00478987251490317	-1.17141281963899	0.24218679868063603	0.71783921327284	-5.27812402328912	0	Transcript
ENSG00000164117.13	ENST00000503293.5	FBXO8	-0.058608437217384	1.76359381088131	-1.17140190956533	0.242191176452709	0.71783921327284	-5.56211462106041	0	Transcript
ENSG00000103042.8	ENST00000569209.1	SLC38A7	-0.0500441949663488	0.158275360119507	-1.17138451981952	0.242198154371142	0.71783921327284	-5.294748480202309	0	Transcript
ENSG00000185324.21	ENST00000505473.5	CDK10	0.236583884147302	-3.30717630906866	1.1713398977562501	0.24221606034970197	0.717871473641588	-4.655522582404781	0	Transcript
ENSG00000187151.7	ENST00000334289.7	ANGPTL5	-0.067693119177741	-0.844565965619082	-1.17127624364534	0.242241605142343	0.7179263711333491	-5.11858168381493	0	Transcript
ENSG00000134262.12	ENST00000472122.1	AP4B1	-0.0790242228355524	-1.06919980569769	-1.17124420451366	0.24225446336603798	0.717943667613759	-5.06808844865561	0	Transcript
ENSG00000125991.18	ENST00000489071.5	ERGIC3	-0.12366693113491699	-2.03219058658469	-1.17120740865348	0.24226923119619198	0.717957182156743	-4.847170478623469	0	Transcript
ENSG00000197134.11	ENST00000597796.1	ZNF257	0.058215394593469	-0.20086731040642	1.1711941246030901	0.24227456283802598	0.717957182156743	-5.2389994239546605	0	Transcript
ENSG00000103249.17	ENST00000567139.1	CLCN7	-0.0928287389799108	-0.534726925339425	-1.17117741655519	0.242281268841663	0.717957182156743	-5.1820847777661605	0	Transcript
ENSG00000147526.19	ENST00000521568.1	TACC1	-0.0851889470624655	-1.40073611867002	-1.1711329742392098	0.24229910701137802	0.717957182156743	-4.99248374778452	0	Transcript
ENSG00000130517.13	ENST00000269919.10	PGPEP1	0.0217950400207899	4.90803740658564	1.17111128669499	0.24230781225214199	0.717957182156743	-6.077918312098711	0	Transcript
ENSG00000258388.7	ENST00000479001.2	PPT2-EGFL8	-0.0699106356918828	-1.19433059771475	-1.1711074356938997	0.24230935804230203	0.717957182156743	-5.04092378072518	0	Transcript
ENSG00000111906.17	ENST00000609477.5	HDDC2	-0.0857521163199379	0.9844226894828929	-1.1711065392655902	0.24230971786923497	0.717957182156743	-5.43342024401914	0	Transcript
ENSG00000078596.10	ENST00000434584.2	ITM2A	-0.0928526259514896	0.552278353582186	-1.17109287891933	0.2423152011882	0.717957182156743	-5.369015159919031	0	Transcript
ENSG00000224830.2	ENST00000421144.2	OR2X1P	0.130818646170349	-2.0649239284052	1.17103773146744	0.24233733849236605	0.717974304537649	-4.86525724750884	0	Transcript
ENSG00000232079.6	ENST00000631186.1	AL035610.1	0.030850200437777	1.6426141375970802	1.17103013231573	0.24234038905773997	0.717974304537649	-5.54467693885052	0	Transcript
ENSG00000158669.11	ENST00000396987.7	GPAT4	-0.0195540756316093	4.77366554458385	-1.1709985855418001	0.24235305332653	0.717974304537649	-6.06018358014233	0	Transcript
ENSG00000103723.12	ENST00000543938.5	AP3B2	-0.0331282858533467	3.5973618653472	-1.17098597280149	0.24235811676850602	0.717974304537649	-5.874253627836361	0	Transcript
ENSG00000119844.15	ENST00000409933.5	AFTPH	-0.322242927893825	-1.5193986057948798	-1.17098498530428	0.24235851320690402	0.717974304537649	-5.05580433907254	0	Transcript
ENSG00000081189.14	ENST00000636998.1	MEF2C	0.0412258612878785	4.2355518723142795	1.17096443106446	0.24236676496959803	0.717974304537649	-5.983669481347491	0	Transcript
ENSG00000120685.19	ENST00000602899.1	PROSER1	-0.10443128646909101	-2.54477875475944	-1.17095603258303	0.24237013670457502	0.717974304537649	-4.73821631050122	0	Transcript
ENSG00000261236.6	ENST00000569712.1	BOP1	-0.0966567033589934	-1.89672148247145	-1.17093562932011	0.24237832813236	0.7179777675381891	-4.87400263307837	0	Transcript
ENSG00000115525.16	ENST00000484728.5	ST3GAL5	0.0652760342446013	-0.719377170512792	1.17089668484669	0.242393963960631	0.7179829223266859	-5.14763161831014	0	Transcript
ENSG00000114268.11	ENST00000232375.7	PFKFB4	-0.0373514583821877	2.41317532714642	-1.17089631308645	0.242394113222193	0.7179829223266859	-5.668458139035669	0	Transcript
ENSG00000164587.11	ENST00000519855.1	RPS14	0.0845139427891992	-1.6954534718483898	1.17086492886072	0.242406714208144	0.717992083518865	-4.9320490144614695	0	Transcript
ENSG00000155636.14	ENST00000616198.4	RBM45	0.218999907190561	-0.690973913931126	1.1708536293071299	0.242411251171132	0.717992083518865	-5.16661468324806	0	Transcript
ENSG00000124067.16	ENST00000572010.5	SLC12A4	-0.0798750099849371	-1.4451697958045102	-1.1708219088777099	0.242423987783595	0.718003246445432	-4.9904434857742	0	Transcript
ENSG00000114439.18	ENST00000456419.5	BBX	-0.116162196723181	0.43307997562828204	-1.17080032274808	0.24243265547013101	0.718003246445432	-5.33947973789094	0	Transcript
ENSG00000148334.14	ENST00000476748.5	PTGES2	0.0411990930782807	1.71855381895973	1.17079175388257	0.242436096269909	0.718003246445432	-5.56231232089226	0	Transcript
ENSG00000137090.11	ENST00000564322.1	DMRT1	-0.0972251203565279	-2.36114894975704	-1.17077099414053	0.242444432419061	0.718003246445432	-4.76881872627585	0	Transcript
ENSG00000153250.18	ENST00000464200.1	RBMS1	0.0899840835918413	-2.4113591298985497	1.17075679733187	0.242450133315227	0.718003246445432	-4.77812388602811	0	Transcript
ENSG00000147044.20	ENST00000468986.6	CASK	0.132935363867348	-2.59747793913562	1.1707274026834298	0.24246193738433103	0.718017405940951	-4.73169043732312	0	Transcript
ENSG00000228294.6	ENST00000413661.1	BMS1P17	-0.25078528172067394	-2.7277042654206496	-1.1706769585519199	0.242482195283185	0.71805659873568	-4.798479267076191	0	Transcript
ENSG00000141552.17	ENST00000344877.9	ANAPC11	-0.0464003186435153	1.22492988109872	-1.17062324350757	0.24250376806443102	0.7180790104331879	-5.479129851876099	0	Transcript
ENSG00000105738.10	ENST00000601054.1	SIPA1L3	-0.152836444892418	-2.0512037532793	-1.17060508894076	0.24251105952182603	0.7180790104331879	-4.838026282815219	0	Transcript
ENSG00000143457.10	ENST00000427665.1	GOLPH3L	0.0486429511673591	0.679879858993757	1.1705823375509399	0.242520197429614	0.7180790104331879	-5.39104210877661	0	Transcript
ENSG00000154027.18	ENST00000524494.1	AK5	-0.0743618148756152	-0.8467852476090071	-1.1705766373557	0.242522486904036	0.7180790104331879	-5.11534729169644	0	Transcript
ENSG00000158062.20	ENST00000494942.5	UBXN11	0.16159284149285802	0.7452888301843029	1.17057067791519	0.24252488052022603	0.7180790104331879	-5.40225984534944	0	Transcript
ENSG00000144029.11	ENST00000482821.5	MRPS5	-0.0201011498754451	3.46657362097102	-1.17054642475652	0.24253462200161902	0.718087058035083	-5.851320348491349	0	Transcript
ENSG00000163472.18	ENST00000495881.1	TMEM79	0.12616628698850502	-1.03833961877795	1.17044243148677	0.24257639488903301	0.7181723442050141	-5.08358290914601	0	Transcript
ENSG00000134333.13	ENST00000538451.1	LDHA	-0.169205064487925	-1.5660125771269	-1.1704292162088898	0.242581703676292	0.7181723442050141	-4.9617393880415595	0	Transcript
ENSG00000082512.14	ENST00000336184.6	TRAF5	0.19647649844107698	1.27427796147036	1.17042225430479	0.24258450041685997	0.7181723442050141	-5.50574079109977	0	Transcript
ENSG00000184319.15	ENST00000496652.5	RPL23AP82	-0.030042286311830004	1.59787449819223	-1.17038094170907	0.24260109700762303	0.718176740819875	-5.5341365973562695	0	Transcript
ENSG00000269949.1	ENST00000602820.1	RP11-738E22.3	-0.0857376589041009	-2.09201813647647	-1.17037661820578	0.24260283394349103	0.718176740819875	-4.824528526459639	0	Transcript
ENSG00000229859.9	ENST00000543505.5	PGA3	-0.0747480974633913	-1.71523127217354	-1.1703464169108302	0.24261496733801605	0.718176740819875	-4.9320998887417	0	Transcript
ENSG00000185122.10	ENST00000532338.5	HSF1	-0.0544111663103651	1.13167082112957	-1.17031570897999	0.24262730471320498	0.718176740819875	-5.45643007817384	0	Transcript
ENSG00000283368.1	ENST00000474069.6	AC018638.1	0.16850558367292198	-2.06304058777613	1.17030385258381	0.24263206831804102	0.718176740819875	-4.877699483693769	0	Transcript
ENSG00000258711.2	ENST00000553648.2	RP11-218E20.3	-0.0281090075360923	1.6162425761433101	-1.17029979039974	0.24263370041766397	0.718176740819875	-5.53730825381062	0	Transcript
ENSG00000267397.1	ENST00000590983.1	RP11-873E20.1	0.080465867439433	-1.2715014080771398	1.1702961676491699	0.242635155968742	0.718176740819875	-5.04180207061152	0	Transcript
ENSG00000204469.12	ENST00000483470.1	PRRC2A	0.0446543116282197	0.292036688938049	1.17024433116312	0.242655983541001	0.7182084391806708	-5.32600942417396	0	Transcript
ENSG00000071242.11	ENST00000405189.7	RPS6KA2	0.19788721498130998	1.42212652464058	1.17020106420052	0.24267336889938898	0.7182084391806708	-5.53608229818858	0	Transcript
ENSG00000278771.1	ENST00000610674.1	Metazoa_SRP	0.0619598304921109	8.27534116992503	1.17020002919986	0.24267378478999801	0.7182084391806708	-6.66465993075652	0	Transcript
ENSG00000155111.14	ENST00000368911.7	CDK19	-0.0816533009246008	4.70804675102141	-1.17019958353753	0.242673963869049	0.7182084391806708	-6.059431644725009	0	Transcript
ENSG00000261795.1	ENST00000567533.1	RP11-90P13.1	-0.0686066377983475	-0.39830696601130894	-1.1701254527980802	0.24270375288281895	0.7182758097227621	-5.20849480912862	0	Transcript
ENSG00000275139.1	ENST00000617854.1	RP1-101D8.1	0.0360019398238562	0.515834885379452	1.17008709492436	0.24271916778851002	0.718300637775414	-5.363047798086531	0	Transcript
ENSG00000102531.16	ENST00000378383.5	FNDC3A	-0.0352222292907084	1.82400475237717	-1.17005359697683	0.24273263019761104	0.718319686359488	-5.572699157526669	0	Transcript
ENSG00000136243.16	ENST00000258742.9	NUPL2	0.0357649534776022	2.33150533125495	1.16999338582151	0.24275682963848497	0.7183559908055059	-5.67224044136654	0	Transcript
ENSG00000085788.13	ENST00000519857.5	DDHD2	-0.0494674163807761	1.48659503550318	-1.1699881095423899	0.24275895030683398	0.7183559908055059	-5.515733244793591	0	Transcript
ENSG00000104313.17	ENST00000340726.7	EYA1	-0.0480639045009562	2.88490593930593	-1.16993607400826	0.24277986538805998	0.718397088942482	-5.751082561629371	0	Transcript
ENSG00000078674.17	ENST00000523055.5	PCM1	0.150185165062382	-0.331738999464927	1.16991464718854	0.242788478020214	0.7184017822262829	-5.22450321302903	0	Transcript
ENSG00000254088.1	ENST00000521259.1	SLC2A3P4	-0.0507503110971344	-0.540907710986325	-1.16988357892895	0.242800966467106	0.718417943293493	-5.17817999597262	0	Transcript
ENSG00000173611.17	ENST00000477186.5	SCAI	-0.267124270575818	-1.04219255652588	-1.16985045326897	0.24281428242266898	0.7184365518499799	-5.059541006809651	0	Transcript
ENSG00000214018.3	ENST00000426279.1	RRM2P3	0.12193192559054698	-2.49938203626131	1.1698159140496298	0.24282816715419603	0.718442528558117	-4.75354087720427	0	Transcript
ENSG00000145864.12	ENST00000393959.5	GABRB2	-0.0603738005446167	5.874327010116991	-1.16980004450559	0.24283454688289602	0.718442528558117	-6.25371299797325	0	Transcript
ENSG00000091140.12	ENST00000478414.1	DLD	-0.0860221885782812	-1.5318974418124598	-1.1697848073539099	0.242840672494351	0.718442528558117	-4.97310278084339	0	Transcript
ENSG00000215012.8	ENST00000407472.5	C22orf29	0.0299074203515796	4.23805668236691	1.16976397683501	0.242849046917409	0.718442528558117	-5.97888024842445	0	Transcript
ENSG00000011454.16	ENST00000373647.8	RABGAP1	-0.0137790191488226	6.68267397049137	-1.16974971315283	0.24285478141489897	0.718442528558117	-6.372464476480111	0	Transcript
ENSG00000267519.4	ENST00000587762.1	MIR24-2	-0.0513158976228129	1.52017745985503	-1.16974055312911	0.242858464114172	0.718442528558117	-5.520692618898491	0	Transcript
ENSG00000175115.11	ENST00000529795.1	PACS1	-0.139045364587453	-2.2024597808440696	-1.16972147519911	0.24286613433864299	0.7184444314830509	-4.82832358301433	0	Transcript
ENSG00000125734.14	ENST00000595620.5	GPR108	-0.0957515302518729	-1.7056494749839	-1.1696964612702498	0.24287619137271899	0.718451600042559	-4.91928947009149	0	Transcript
ENSG00000196547.14	ENST00000558290.5	MAN2A2	0.0775814553331587	-1.26406566333423	1.16962576412798	0.24290461726829604	0.718451600042559	-5.03897609953595	0	Transcript
ENSG00000063978.15	ENST00000506706.5	RNF4	-0.0833846007291913	-0.5666665379054979	-1.16962299266206	0.24290573166669802	0.718451600042559	-5.1709733029086	0	Transcript
ENSG00000126602.10	ENST00000576788.1	TRAP1	0.0520338224426922	-0.363597725417945	1.16958262956151	0.24292196196129698	0.718451600042559	-5.21044812805241	0	Transcript
ENSG00000114416.17	ENST00000484042.1	FXR1	-0.100351644776906	-1.4070582228238002	-1.1695748318783	0.24292509755432198	0.718451600042559	-4.98843235185964	0	Transcript
ENSG00000100884.9	ENST00000558859.5	CPNE6	-0.23902477216910897	-3.1413754949701103	-1.1695687662065701	0.24292753669316697	0.718451600042559	-4.66120335221226	0	Transcript
ENSG00000105053.10	ENST00000601912.5	VRK3	0.332671641462981	-2.0230802447072	1.16956236008639	0.24293011275252802	0.718451600042559	-4.90279589446209	0	Transcript
ENSG00000182670.13	ENST00000494243.5	TTC3	-0.104000266835785	-0.5435012292880139	-1.16956216767715	0.242930190125339	0.718451600042559	-5.179012798555941	0	Transcript
ENSG00000165716.10	ENST00000371691.5	FAM69B	-0.0457321634679581	1.2820050947038	-1.1695414096535701	0.242938537574346	0.718451600042559	-5.48221401514629	0	Transcript
ENSG00000135164.18	ENST00000582887.1	DMTF1	0.21362042915068696	-1.5989095630096	1.16950868915143	0.242951695920333	0.718451600042559	-4.96742698553551	0	Transcript
ENSG00000141198.13	ENST00000575333.5	TOM1L1	0.0381787281540443	1.6611952176543798	1.16950752256774	0.242952165063981	0.718451600042559	-5.54896240288307	0	Transcript
ENSG00000176393.10	ENST00000471105.5	RNPEP	0.11060545022564698	0.553173710156124	1.16950573954569	0.24295288211061605	0.718451600042559	-5.37167295424908	0	Transcript
ENSG00000106803.9	ENST00000498603.5	SEC61B	0.12030150244699601	-2.34570939835006	1.16946533183953	0.242969132567983	0.7184592783084179	-4.8185339655715005	0	Transcript
ENSG00000225190.9	ENST00000583150.5	PLEKHM1	-0.0663724984894284	-1.0400751031725302	-1.1694489923150402	0.24297570392709802	0.7184592783084179	-5.077984407299	0	Transcript
ENSG00000128159.11	ENST00000491449.5	TUBGCP6	-0.0444544542814552	2.7889001420799304	-1.16939363551034	0.24299796801922102	0.7184592783084179	-5.7358746798849	0	Transcript
ENSG00000050820.16	ENST00000563700.1	BCAR1	-0.0777914295472664	-0.8656346814836631	-1.16937270105782	0.243006388074405	0.7184592783084179	-5.11120832860769	0	Transcript
ENSG00000080503.21	ENST00000634772.1	SMARCA2	-0.159256787909784	-1.28520273842757	-1.16936599975818	0.243009083450534	0.7184592783084179	-5.03146201896141	0	Transcript
ENSG00000110931.18	ENST00000412367.6	CAMKK2	-0.243339962564826	-3.13124698554571	-1.16936411173185	0.243009842850485	0.7184592783084179	-4.84495814659234	0	Transcript
ENSG00000116678.18	ENST00000616738.4	LEPR	-0.202936743884964	1.5056771068271202	-1.16936165106345	0.243010832580441	0.7184592783084179	-5.529148081843231	0	Transcript
ENSG00000143493.12	ENST00000366993.7	INTS7	-0.15614445810042402	1.67467182585125	-1.16934192910748	0.24301876524764002	0.7184592783084179	-5.54738679226641	0	Transcript
ENSG00000205898.3	ENST00000382242.3	RP11-3B12.4	0.0751016999854327	-1.48687087005032	1.1692723182923601	0.24304676593094698	0.7184592783084179	-4.98668195360998	0	Transcript
ENSG00000198797.6	ENST00000361539.4	BRINP2	-0.0331233467425497	3.7525094824838297	-1.16926690429927	0.24304894378432396	0.7184592783084179	-5.89694597633012	0	Transcript
ENSG00000160201.11	ENST00000496462.1	U2AF1	-0.112993952908792	1.11150851369281	-1.16925935490843	0.243051980653886	0.7184592783084179	-5.45252592906686	0	Transcript
ENSG00000174373.16	ENST00000554573.5	RALGAPA1	0.126915682698905	0.9660318056465071	1.1692462938451498	0.24305723474972896	0.7184592783084179	-5.442687754534451	0	Transcript
ENSG00000197580.11	ENST00000531169.5	BCO2	-0.0514095344446873	1.71534662043118	-1.1692375754187099	0.243060741970374	0.7184592783084179	-5.55346825034352	0	Transcript
ENSG00000162493.16	ENST00000487038.5	PDPN	0.193480114109346	-2.91590730744982	1.1692212264789599	0.243067318865742	0.7184592783084179	-4.6981004021694694	0	Transcript
ENSG00000072609.17	ENST00000450056.6	CHFR	-0.238381844978551	-0.892201956368056	-1.16921384659391	0.24307028770685396	0.7184592783084179	-5.14920298828903	0	Transcript
ENSG00000188611.14	ENST00000395526.8	ASAH2	0.0395545910248415	1.3816256162421399	1.16921302978784	0.243070616299917	0.7184592783084179	-5.507350044646549	0	Transcript
ENSG00000158467.16	ENST00000491079.1	AHCYL2	-0.0874586405147159	-1.3802477218902298	-1.16920228322956	0.243074939564035	0.7184592783084179	-5.002300221782679	0	Transcript
ENSG00000168255.19	ENST00000464525.5	POLR2J3	0.3581806715248879	-3.7666237756884	1.16917706764658	0.243085083827143	0.7184608031635908	-4.596838790752099	0	Transcript
ENSG00000153037.13	ENST00000621420.5	SRP19	-0.25797701695838	-3.04374913163112	-1.1691660664290502	0.243089509725434	0.7184608031635908	-4.79043871676458	0	Transcript
ENSG00000247699.2	ENST00000501818.1	CTB-127C13.1	-0.0379721326484988	0.958424654435105	-1.1691010201654901	0.243115679640883	0.718503935586742	-5.43685105715988	0	Transcript
ENSG00000270020.1	ENST00000602739.1	RP11-463O9.9	-0.0905327226001273	-0.158296609526411	-1.1690948589236299	0.243118158582402	0.718503935586742	-5.245584853453019	0	Transcript
ENSG00000118322.12	ENST00000517815.1	ATP10B	-0.0940849425957596	-1.9559772652851901	-1.1690363329009	0.24314170709287497	0.718552759708713	-4.86694087416289	0	Transcript
ENSG00000245680.9	ENST00000392156.7	ZNF585B	-0.0493147485031966	0.45025414258348395	-1.16897426560684	0.24316668222673896	0.7186057969634358	-5.34912801058152	0	Transcript
ENSG00000125962.14	ENST00000372742.1	ARMCX5	0.185133883803458	0.4242643588868029	1.16893444218824	0.243182707645614	0.718632383733027	-5.37647660665534	0	Transcript
ENSG00000171115.3	ENST00000307271.3	GIMAP8	-0.0482220474681598	2.60437407900269	-1.16889497614738	0.243198589986703	0.718658546166957	-5.706260526819509	0	Transcript
ENSG00000139618.14	ENST00000528762.1	BRCA2	-0.0986978539177252	-2.363223819007	-1.16885530401267	0.24321455600397401	0.7186849543468871	-4.78926981519314	0	Transcript
ENSG00000091129.19	ENST00000413765.6	NRCAM	0.0597896007770831	5.3093077771432595	1.1687590217013302	0.243253307815099	0.718764543711526	-6.174059973449991	0	Transcript
ENSG00000120725.12	ENST00000265195.9	SIL1	-0.284348753215705	-1.36625907906003	-1.16874772592454	0.243257854437371	0.718764543711526	-5.00054782900226	0	Transcript
ENSG00000182257.6	ENST00000396008.2	PRR34	0.0424035610545565	1.27640202950832	1.16873598417867	0.243262580628612	0.718764543711526	-5.4812118148736	0	Transcript
ENSG00000197620.10	ENST00000450602.6	CXorf40A	0.0768295627433111	0.7571071491301858	1.1686826538134099	0.24328404754529398	0.7188071987365159	-5.40462025816839	0	Transcript
ENSG00000146701.11	ENST00000461263.2	MDH2	0.0516144717426561	-0.39510695412210295	1.16863001919715	0.24330523571479	0.7188436378188291	-5.21177875684792	0	Transcript
ENSG00000168061.14	ENST00000528109.5	SAC3D1	0.33927829026285805	-3.06780613029736	1.1686170857676899	0.24331044229182397	0.7188436378188291	-4.67539579559339	0	Transcript
ENSG00000157227.12	ENST00000311852.10	MMP14	0.0626663084455158	2.50674934555097	1.16856033163233	0.24333329058581402	0.7188903679251071	-5.69852708354291	0	Transcript
ENSG00000140718.19	ENST00000636030.1	FTO	-0.0482863944175355	4.28106646535115	-1.16848997792193	0.243361615949511	0.7189532760140409	-5.981222829595821	0	Transcript
ENSG00000270011.6	ENST00000605093.5	ZNF559-ZNF177	0.0809402319489953	-1.20249520625501	1.168450922931	0.243377341025875	0.7189718311378409	-5.05560044764512	0	Transcript
ENSG00000159352.15	ENST00000476855.5	PSMD4	0.143632191718309	-2.37300209447937	1.16843944901923	0.24338196101055998	0.7189718311378409	-4.77306778000452	0	Transcript
ENSG00000096717.11	ENST00000497639.5	SIRT1	-0.177173353862945	-1.6802502915099498	-1.1684084183786898	0.243394455846094	0.7189841656605149	-4.91970597115735	0	Transcript
ENSG00000104442.9	ENST00000518908.5	ARMC1	-0.0818012473646413	-0.6570008654168361	-1.16839415100539	0.243400200915892	0.7189841656605149	-5.155844602931969	0	Transcript
ENSG00000112237.12	ENST00000521017.5	CCNC	0.080079110816444	-0.741293402563207	1.1683413216940601	0.243421474626198	0.719011008767221	-5.1428725830002495	0	Transcript
ENSG00000116977.18	ENST00000526652.1	LGALS8	-0.0563445975282672	-0.7552630007263491	-1.1683237430342	0.24342855362599106	0.719011008767221	-5.14025726122659	0	Transcript
ENSG00000173575.19	ENST00000628375.2	CHD2	0.0369722481375631	1.65713924510385	1.16829578893573	0.243439811157411	0.719011008767221	-5.547176020410349	0	Transcript
ENSG00000198815.8	ENST00000361776.5	FOXJ3	0.453413408581056	-3.35404104304635	1.16829043073229	0.243441969027615	0.719011008767221	-4.73231451405923	0	Transcript
ENSG00000010278.12	ENST00000382518.5	CD9	-0.24954466606390302	-2.4050083634508397	-1.16828426838041	0.243444450763343	0.719011008767221	-4.79164597933845	0	Transcript
ENSG00000229110.1	ENST00000440982.1	AC006355.3	0.0765830187193257	-1.5037518484321397	1.1682575968506599	0.24345519227208898	0.719018626050135	-4.986195874778111	0	Transcript
ENSG00000175224.16	ENST00000534610.5	ATG13	-0.0599988723445254	0.503083805707389	-1.1682429404985502	0.24346109501305396	0.719018626050135	-5.35804179876221	0	Transcript
ENSG00000148180.18	ENST00000394353.7	GSN	-0.0494451027576804	4.94699811752489	-1.16817020644489	0.243490389626708	0.719054901698781	-6.093832611277679	0	Transcript
ENSG00000075151.20	ENST00000264211.12	EIF4G3	0.0394439718606006	5.60336789313848	1.16814383751537	0.24350101068020102	0.719054901698781	-6.20327802688172	0	Transcript
ENSG00000259438.1	ENST00000561318.1	CTD-2650P22.1	-0.0897565955622739	-2.13340241011903	-1.1681388014246001	0.243503039187636	0.719054901698781	-4.818739616639019	0	Transcript
ENSG00000269653.1	ENST00000594299.1	CTB-102L5.7	-0.0694806597245417	-1.37488703482611	-1.1681125867975202	0.243513598476195	0.719054901698781	-5.0069036046968405	0	Transcript
ENSG00000137944.16	ENST00000446900.6	KYAT3	-0.0563327710042474	1.83783537826254	-1.16809404830585	0.24352106600163798	0.719054901698781	-5.572654841110441	0	Transcript
ENSG00000124177.14	ENST00000480022.1	CHD6	0.0412672237776331	0.8566870024298749	1.1680871281768799	0.243523853553487	0.719054901698781	-5.41917375050809	0	Transcript
ENSG00000111321.10	ENST00000444814.2	LTBR	0.0947122477861765	-2.04136244556243	1.16806930187952	0.24353103440892	0.719054901698781	-4.85081435877317	0	Transcript
ENSG00000106603.17	ENST00000438444.5	COA1	0.0171557297946116	4.4110031476558	1.1680571937711899	0.24353591192736104	0.719054901698781	-6.00495489471422	0	Transcript
ENSG00000150907.7	ENST00000636651.1	FOXO1	0.0732493419034713	0.69909477745245	1.16802089655428	0.24355053397566104	0.719054901698781	-5.40212095314249	0	Transcript
ENSG00000008277.14	ENST00000476330.1	ADAM22	0.0445476509708839	-0.140274906511164	1.1680117584316	0.24355421529408203	0.719054901698781	-5.25848451787446	0	Transcript
ENSG00000130414.11	ENST00000404554.5	NDUFA10	0.0812859571219416	2.04057854535442	1.1679948890378	0.24356101127993804	0.719054901698781	-5.61674247703699	0	Transcript
ENSG00000105698.15	ENST00000222305.7	USF2	-0.0322835245926163	4.54543511031503	-1.1679885979526698	0.24356354573397898	0.719054901698781	-6.025051074508981	0	Transcript
ENSG00000145375.7	ENST00000274008.4	SPATA5	-0.023359529232509998	3.17575771233467	-1.16798546908974	0.243564806248298	0.719054901698781	-5.80211120623933	0	Transcript
ENSG00000136478.7	ENST00000577489.1	TEX2	-0.179058146972561	-1.87112694322149	-1.16795932639968	0.24357533844437398	0.719062826295456	-4.9093493151529195	0	Transcript
ENSG00000135506.15	ENST00000546916.1	OS9	-0.10333591396732099	-0.8606003661594529	-1.16794068978082	0.243582846839703	0.719062826295456	-5.11749127742078	0	Transcript
ENSG00000258979.1	ENST00000556669.1	RP11-433J8.2	0.0878329156469111	-1.7244276801649498	1.16791304394917	0.243593985203357	0.719062826295456	-4.96242652549995	0	Transcript
ENSG00000144283.21	ENST00000479398.5	PKP4	-0.0891889369773456	-1.74491529555262	-1.16790897991305	0.24359562261293802	0.719062826295456	-4.929041877327321	0	Transcript
ENSG00000108349.15	ENST00000579238.1	CASC3	0.0795488879733403	-1.2859652326202902	1.1678424858052499	0.243622414345995	0.7191026863155401	-5.02865570977267	0	Transcript
ENSG00000115685.14	ENST00000402734.5	PPP1R7	0.35773707743467803	-3.86121542289806	1.16784055400291	0.24362319273674599	0.7191026863155401	-4.60672605006514	0	Transcript
ENSG00000130856.15	ENST00000584565.1	ZNF236	0.08535544204041401	-2.01877769031925	1.1677963155415902	0.24364101844071698	0.71911876923144	-4.866847636620371	0	Transcript
ENSG00000267150.1	ENST00000591211.1	RP11-411B10.2	-0.0842658474701973	-2.2407352848943196	-1.16777210415508	0.24365077470774396	0.71911876923144	-4.82707947086968	0	Transcript
ENSG00000006530.15	ENST00000495028.5	AGK	0.100408333949492	-1.6577404182098001	1.16776994032572	0.24365164666201503	0.71911876923144	-4.95054090393142	0	Transcript
ENSG00000168309.16	ENST00000360997.6	FAM107A	-0.0411591385035129	8.938258531796288	-1.1677446835637901	0.24366182449491397	0.71911876923144	-6.781722248108291	0	Transcript
ENSG00000115935.17	ENST00000467149.1	WIPF1	0.0729538030045539	-1.08113652997698	1.1677397583659899	0.24366380925934603	0.71911876923144	-5.07789440017994	0	Transcript
ENSG00000224596.7	ENST00000456353.5	ZMIZ1-AS1	-0.0539266263420794	0.17306163795626997	-1.16760164850701	0.24371946964441601	0.719249506177852	-5.309635819312731	0	Transcript
ENSG00000171044.10	ENST00000416569.2	XKR6	0.0740127741693757	0.6791312479696571	1.16758699087997	0.243725377418611	0.719249506177852	-5.3960733031819705	0	Transcript
ENSG00000173542.8	ENST00000509041.5	MOB1B	-0.0632002427338633	-0.312594200926109	-1.16756835142721	0.243732890218344	0.719249506177852	-5.21830768668129	0	Transcript
ENSG00000251600.5	ENST00000505000.1	RP11-673E1.1	0.14962976703927802	-2.4930730818241	1.1675600230277101	0.24373624710775602	0.719249506177852	-4.76620503323548	0	Transcript
ENSG00000104442.9	ENST00000276569.7	ARMC1	-0.016528241156863	5.6143102752989105	-1.1674158674481399	0.24379435639685798	0.7193307654244899	-6.20077902249701	0	Transcript
ENSG00000136448.11	ENST00000592782.5	NMT1	0.18566532901557004	2.0221744396524297	1.1674136875010601	0.24379523521116	0.7193307654244899	-5.650727319021441	0	Transcript
ENSG00000250303.3	ENST00000529938.1	RP11-356J5.12	0.0955047595981106	-0.705762146166289	1.16741303974926	0.24379549634341102	0.7193307654244899	-5.156091600673559	0	Transcript
ENSG00000111907.20	ENST00000576089.1	TPD52L1	0.0597204291828545	0.284337793504253	1.16740938882626	0.24379696816661398	0.7193307654244899	-5.32993029294112	0	Transcript
ENSG00000141579.6	ENST00000269394.3	ZNF750	-0.0383665865366842	1.51802793389064	-1.1674044428244899	0.24379896209436	0.7193307654244899	-5.533088089098309	0	Transcript
ENSG00000226674.8	ENST00000630724.2	TEX41	-0.0606019299086469	-1.18685520842812	-1.1673789489639	0.243809239854174	0.719332913968904	-5.05174927012136	0	Transcript
ENSG00000258985.1	ENST00000556988.1	RP11-368P15.3	-0.0263987125494348	1.96654591170515	-1.16736141469656	0.24381630890946102	0.719332913968904	-5.600420885689941	0	Transcript
ENSG00000121067.17	ENST00000509079.5	SPOP	-0.0901554767830166	0.305253288418361	-1.1673399245145601	0.243824973014932	0.719332913968904	-5.33721403167914	0	Transcript
ENSG00000187775.16	ENST00000586052.5	DNAH17	-0.0819928946897361	0.451178527928047	-1.16733283098918	0.24382783292912197	0.719332913968904	-5.357500523927929	0	Transcript
ENSG00000080503.21	ENST00000457226.2	SMARCA2	-0.0827592843763671	0.4817720978986121	-1.16730178652274	0.24384034948185299	0.719349083053182	-5.35719654473425	0	Transcript
ENSG00000070761.7	ENST00000564150.1	CFAP20	-0.14529422826043303	-2.30878056752675	-1.16722331816079	0.243871988489358	0.719412098844697	-4.80567894424038	0	Transcript
ENSG00000133835.14	ENST00000513628.5	HSD17B4	-0.0721654501640556	4.13868648782017	-1.16721390772123	0.243875783040643	0.719412098844697	-5.95849655538738	0	Transcript
ENSG00000170471.14	ENST00000490114.1	RALGAPB	-0.0631098964233166	-0.8585637393140172	-1.16717790837471	0.24389029936396397	0.7194192936177259	-5.11513900866744	0	Transcript
ENSG00000154518.9	ENST00000409194.5	ATP5G3	0.0272054338037121	4.64210861432647	1.16716112342031	0.243897067912475	0.7194192936177259	-6.058698150547791	0	Transcript
ENSG00000124802.11	ENST00000507463.1	EEF1E1	0.0445064716327876	1.3487439630554598	1.16715551006178	0.24389933153409696	0.7194192936177259	-5.49958397750869	0	Transcript
ENSG00000054356.13	ENST00000412847.5	PTPRN	-0.21509689718248198	0.422327481963807	-1.16712978422441	0.24390970582702398	0.719429138662573	-5.35315243449687	0	Transcript
ENSG00000110900.14	ENST00000535215.5	TSPAN11	0.20359229327517603	-3.34637970421705	1.16708205094325	0.243928955744604	0.719465161674477	-4.651258920637329	0	Transcript
ENSG00000137818.11	ENST00000488122.2	RPLP1	-0.0919032366810818	-0.811727335020037	-1.1670406098404198	0.24394566901607603	0.719493701020412	-5.12566322725884	0	Transcript
ENSG00000253348.1	ENST00000518172.1	CTC-455F18.1	0.0666532246241133	-1.12483291242295	1.16695902729591	0.24397857376305698	0.719550987658778	-5.0732549653082195	0	Transcript
ENSG00000169189.16	ENST00000361439.8	NSMCE1	-0.0208853538040361	3.6421978491213705	-1.16695350778468	0.243980800064568	0.719550987658778	-5.88559684405774	0	Transcript
ENSG00000258811.1	ENST00000556430.1	CTD-3051D23.1	-0.0554681074164546	-0.6903766146587901	-1.16694010653229	0.243986205535495	0.719550987658778	-5.1509674954766105	0	Transcript
ENSG00000111846.15	ENST00000316170.7	GCNT2	0.05960714678734	0.51934027054539	1.16688373292151	0.244008945075007	0.71958471681979	-5.36377763339053	0	Transcript
ENSG00000114450.9	ENST00000466899.5	GNB4	0.220049900034283	-2.77955813459895	1.16687685706606	0.244011718705237	0.71958471681979	-4.70156506345317	0	Transcript
ENSG00000124406.16	ENST00000381668.9	ATP8A1	0.0229477591806039	8.29433998310802	1.1668582965270702	0.244019205895106	0.719586041069526	-6.683489858389059	0	Transcript
ENSG00000153827.13	ENST00000459841.1	TRIP12	0.0508283474691325	0.92850666075663	1.16678858951205	0.24404732665758	0.7196482096446009	-5.43357909457912	0	Transcript
ENSG00000065548.17	ENST00000498757.1	ZC3H15	-0.0580746989306906	0.0552215113557494	-1.1667444099350701	0.244065150485733	0.7196529948468969	-5.2863184082399	0	Transcript
ENSG00000204179.10	ENST00000510335.5	PTPN20	0.242063163306388	-2.2759394032994904	1.1667405704508702	0.244066699532296	0.7196529948468969	-4.82088019802575	0	Transcript
ENSG00000090316.15	ENST00000510794.5	MAEA	-0.230917527306894	-2.6976838438205295	-1.16670278319102	0.24408194523768897	0.7196529948468969	-4.7107101234511	0	Transcript
ENSG00000116977.18	ENST00000526634.5	LGALS8	-0.32009749180221597	-3.1886987622678302	-1.1667021776928899	0.24408218953835503	0.7196529948468969	-4.66161448410613	0	Transcript
ENSG00000147687.17	ENST00000276692.10	TATDN1	-0.0530248396943361	2.01619816095704	-1.16668412106103	0.24408947493678101	0.7196529948468969	-5.636592693530001	0	Transcript
ENSG00000145384.3	ENST00000274024.3	FABP2	-0.0373527490110099	0.562108518339296	-1.16667988981476	0.24409118216078401	0.7196529948468969	-5.37136082719891	0	Transcript
ENSG00000122035.6	ENST00000475647.1	RASL11A	0.16375133617006	-2.08944949507478	1.16664295254044	0.24410608597640301	0.7196747010928579	-4.87349631950089	0	Transcript
ENSG00000136631.12	ENST00000491789.1	VPS45	-0.0836229471926466	0.28675827967910805	-1.16659666998603	0.244124761423445	0.7196747010928579	-5.32331107558676	0	Transcript
ENSG00000125870.10	ENST00000377943.9	SNRPB2	-0.0217957673587042	3.696257810546	-1.1665839354138798	0.244129900120093	0.7196747010928579	-5.89478070583537	0	Transcript
ENSG00000105576.15	ENST00000588491.1	TNPO2	-0.0957348026011352	-1.40567866053631	-1.1665796234216201	0.244131640126745	0.7196747010928579	-4.99863476462414	0	Transcript
ENSG00000167552.13	ENST00000547939.5	TUBA1A	-0.162860293977677	-2.52931072891669	-1.1665408634336298	0.24414728123314	0.7196747010928579	-4.7744242350840596	0	Transcript
ENSG00000204959.4	ENST00000483587.1	ARHGEF34P	0.100867032494695	0.48320419979512796	1.166535623093	0.24414939596101398	0.7196747010928579	-5.36318550394363	0	Transcript
ENSG00000135486.17	ENST00000548688.5	HNRNPA1	-0.199633231307386	-1.4090419409658501	-1.16652569632415	0.24415340192203303	0.7196747010928579	-5.01024547719172	0	Transcript
ENSG00000204371.11	ENST00000465429.1	EHMT2	-0.0515145411947969	0.0297195841108145	-1.16651116191824	0.244159267384831	0.7196747010928579	-5.283093048284219	0	Transcript
ENSG00000229349.2	ENST00000457622.1	ACTG1P9	-0.0385790974936797	0.487872718689515	-1.16650464964764	0.24416189549014497	0.7196747010928579	-5.3609563660898205	0	Transcript
ENSG00000259823.5	ENST00000590317.3	LYPD8	0.13813665533482802	-0.0740474829706333	1.16648651679554	0.244169213326305	0.7196755229386179	-5.27687366264899	0	Transcript
ENSG00000163577.7	ENST00000474417.1	EIF5A2	0.166850158167454	-2.25810206531561	1.1663957274801	0.24420585530069197	0.71974997931022	-4.87621536582234	0	Transcript
ENSG00000114209.14	ENST00000492396.5	PDCD10	0.23823070172516198	-2.7495684813003702	1.16636507062071	0.24421822908432397	0.71974997931022	-4.73870901708921	0	Transcript
ENSG00000134744.13	ENST00000497120.1	ZCCHC11	-0.0580870609701635	-0.0595408671894532	-1.16636109812792	0.24421983250225102	0.71974997931022	-5.26980605274152	0	Transcript
ENSG00000198718.12	ENST00000555945.1	FAM179B	-0.0284045117969103	2.41442757309883	-1.16635415840086	0.24422263360325303	0.71974997931022	-5.67884369967641	0	Transcript
ENSG00000100911.14	ENST00000558931.5	PSME2	0.0586119500101099	0.419724590858936	1.16630351046224	0.24424307745505702	0.719789481511617	-5.34836833640788	0	Transcript
ENSG00000133704.9	ENST00000256079.8	IPO8	0.0173828773595034	5.418631432400839	1.1662778198666	0.24425344782951197	0.7197992955420871	-6.16808949785611	0	Transcript
ENSG00000149428.18	ENST00000614668.4	HYOU1	0.0582943523200463	0.8152416360686469	1.1662306596074299	0.244272485547079	0.719825537451655	-5.42404716828176	0	Transcript
ENSG00000267251.2	ENST00000588950.1	AC139100.3	0.0634838388084033	-0.00259556089633637	1.16622087981658	0.24427643359731	0.719825537451655	-5.27528286739276	0	Transcript
ENSG00000165915.13	ENST00000362021.8	SLC39A13	-0.276179093718409	-0.6807651882439301	-1.16612938047419	0.244313373580881	0.7198937165994692	-5.15378402267741	0	Transcript
ENSG00000254484.1	ENST00000531426.1	CTA-797E19.1	0.0832461109364521	-1.93882170342138	1.16610893429317	0.24432162862211002	0.7198937165994692	-4.89110743646181	0	Transcript
ENSG00000150275.17	ENST00000622048.4	PCDH15	0.33978228117050496	-3.4012879099289	1.16609805409602	0.244326021526333	0.7198937165994692	-4.68796612386993	0	Transcript
ENSG00000272689.1	ENST00000608952.1	RP4-539M6.21	-0.0687276717542916	-1.68029939126575	-1.16609380997211	0.244327735116065	0.7198937165994692	-4.935513520290731	0	Transcript
ENSG00000120899.17	ENST00000482543.1	PTK2B	0.0926550576641939	-2.18380327063683	1.16603439080998	0.24435172683826	0.7199436587899641	-4.833936469351451	0	Transcript
ENSG00000196267.12	ENST00000597065.1	ZNF836	0.0768966441065781	-0.5234971736213231	1.1660078008870902	0.24436246361036498	0.7199538904861501	-5.18739651509709	0	Transcript
ENSG00000019144.17	ENST00000612681.4	PHLDB1	0.0382713903295639	2.91836071411564	1.16599091294174	0.24436928298374302	0.7199538904861501	-5.77015541889454	0	Transcript
ENSG00000060069.16	ENST00000590599.1	CTDP1	0.0584711956900722	-0.38954999429773296	1.16595841985892	0.244382404108447	0.7199718009005209	-5.21077334080441	0	Transcript
ENSG00000137413.15	ENST00000456846.6	TAF8	-0.200126282131362	-1.96775459458715	-1.165916688701	0.24439925641517396	0.7200007023525071	-4.88194176935362	0	Transcript
ENSG00000166436.15	ENST00000299550.10	TRIM66	0.383086727862882	-1.31204989677412	1.16587004667954	0.24441809284693103	0.7200354472069129	-5.056558299145401	0	Transcript
ENSG00000004139.13	ENST00000582323.1	SARM1	-0.10068207596576	-2.29098814814308	-1.16584103197336	0.24442981098428598	0.720049220757899	-4.7991974565738	0	Transcript
ENSG00000224479.6	ENST00000443346.1	AC136289.1	-0.0381691237476529	0.42374308415350104	-1.1658121582373	0.24444147258131896	0.720052189918447	-5.3485466844396905	0	Transcript
ENSG00000179085.7	ENST00000341298.3	DPM3	0.143730265376988	-1.4882081253303603	1.16580366161396	0.24444490429357502	0.720052189918447	-5.0128527135463	0	Transcript
ENSG00000159208.15	ENST00000369095.5	CIART	-0.0622105556314204	2.54899602723239	-1.16576224334841	0.24446163325698603	0.720080721573826	-5.71171107206307	0	Transcript
ENSG00000161609.9	ENST00000593725.5	CCDC155	-0.068991968600684	-1.50008041418441	-1.165721292398	0.244478174263761	0.720093143295184	-4.9896744575202	0	Transcript
ENSG00000118246.13	ENST00000403094.3	FASTKD2	-0.26111549369721	0.18471041963232201	-1.1657169296471002	0.244479936523141	0.720093143295184	-5.31018480322813	0	Transcript
ENSG00000167747.13	ENST00000602125.1	C19orf48	-0.0870751658314053	-1.6394531759302	-1.16567409448275	0.24449723953823196	0.7201233620726651	-4.94875192869582	0	Transcript
ENSG00000077549.17	ENST00000264202.7	CAPZB	-0.051141779249866	3.3166243740845602	-1.16565298314408	0.24450576765803697	0.7201277349520459	-5.8312178836863495	0	Transcript
ENSG00000103356.15	ENST00000564759.1	EARS2	0.269381734501083	-3.3441736605117	1.16562176444615	0.24451837912301502	0.7201305140167851	-4.64341934609788	0	Transcript
ENSG00000269937.1	ENST00000569852.1	RP11-20I23.8	-0.0413965791601219	2.99264836133018	-1.16561577644018	0.24452079815931702	0.7201305140167851	-5.777324888510821	0	Transcript
ENSG00000109171.14	ENST00000512093.5	SLAIN2	0.0236051995886575	3.87179448198344	1.16552576582544	0.24455716270476396	0.7202168641327809	-5.920484537738281	0	Transcript
ENSG00000079246.15	ENST00000451695.5	XRCC5	0.17577493663366797	-2.2356111294184	1.16547187693309	0.24457893579524398	0.72024707079867	-4.82068224887703	0	Transcript
ENSG00000081026.18	ENST00000369615.5	MAGI3	-0.0308134462132894	4.3062719259191	-1.16545095241507	0.24458739043677802	0.72024707079867	-5.99134963193752	0	Transcript
ENSG00000119688.20	ENST00000481348.5	ABCD4	-0.0832384392366472	0.7427573692059691	-1.16543072340768	0.24459556425008103	0.72024707079867	-5.3996881887458095	0	Transcript
ENSG00000132437.17	ENST00000430300.5	DDC	0.26735473152059497	-2.7422592908586205	1.16543063963843	0.24459559809861603	0.72024707079867	-4.765892832203559	0	Transcript
ENSG00000238098.8	ENST00000466730.1	ABCA17P	-0.08093825274856599	-1.04292072212408	-1.1653708961329399	0.24461973942365697	0.720261805744884	-5.0843465348769	0	Transcript
ENSG00000168397.16	ENST00000482507.5	ATG4B	-0.0483977769013525	1.6600385846472299	-1.16536687447473	0.244621364567033	0.720261805744884	-5.548145330578119	0	Transcript
ENSG00000119977.20	ENST00000430368.6	TCTN3	0.214885275624802	-2.67790325252364	1.16536579119944	0.24462180231752897	0.720261805744884	-4.73168910510903	0	Transcript
ENSG00000119787.13	ENST00000472097.1	ATL2	0.0933837766035972	0.247028663182219	1.16532985833618	0.244636323065784	0.720261805744884	-5.33084939545181	0	Transcript
ENSG00000241343.9	ENST00000553110.7	RPL36A	0.0191530375139838	5.99472800784305	1.16531810323881	0.244641073523517	0.720261805744884	-6.26856679340428	0	Transcript
ENSG00000015475.18	ENST00000399765.5	BID	-0.143887642437795	0.861736943373501	-1.16528914551922	0.24465277616439102	0.720261805744884	-5.43051427556705	0	Transcript
ENSG00000134072.10	ENST00000397277.6	CAMK1	0.0833929400556481	-0.41436614785406606	1.1652886516811498	0.24465297574186898	0.720261805744884	-5.214751029856401	0	Transcript
ENSG00000100902.10	ENST00000555764.5	PSMA6	0.0868663603193531	0.295573742129303	1.1652758904243798	0.24465813305811104	0.720261805744884	-5.32972483458372	0	Transcript
ENSG00000128564.6	ENST00000611537.1	VGF	0.0822982210098117	2.34926101590858	1.1652613616544198	0.244664004787901	0.720261805744884	-5.68112590043664	0	Transcript
ENSG00000136098.16	ENST00000550331.1	NEK3	-0.209015306135134	-2.08545434631981	-1.16523559189213	0.244674419752874	0.720271726986082	-4.858873503683481	0	Transcript
ENSG00000150394.13	ENST00000583382.1	CDH8	-0.0342959605247841	3.24827604510329	-1.1651519226350702	0.24470823721233498	0.7203505378563391	-5.829564051692881	0	Transcript
ENSG00000247315.3	ENST00000500893.3	ZCCHC3	-0.0214350429767072	3.1476374697763596	-1.165087162159	0.24473441437767895	0.7203861428885471	-5.80082862623255	0	Transcript
ENSG00000073060.15	ENST00000544327.1	SCARB1	-0.24941935595917802	-0.0699837574047036	-1.1650769630488	0.244738537192363	0.7203861428885471	-5.28915433764208	0	Transcript
ENSG00000182117.5	ENST00000328848.5	NOP10	0.0246459599329396	3.65111581175762	1.16506679250432	0.244742648508585	0.7203861428885471	-5.892305110123969	0	Transcript
ENSG00000198728.10	ENST00000461873.5	LDB1	-0.0766225146174454	-1.06151453736372	-1.1650522769074798	0.24474851634253	0.7203861428885471	-5.08084255080763	0	Transcript
ENSG00000156273.15	ENST00000286800.7	BACH1	-0.0200490858224061	5.22367482433481	-1.16502330456294	0.244760228517457	0.7203864591173671	-6.136408955028651	0	Transcript
ENSG00000189046.10	ENST00000619381.4	ALKBH2	0.21485356192005606	-2.62545428321919	1.1649974878884999	0.24477066533411201	0.7203864591173671	-4.75581632757936	0	Transcript
ENSG00000154144.12	ENST00000491010.2	TBRG1	0.0426088151773687	0.718589716295961	1.1649919939712399	0.244772886381294	0.7203864591173671	-5.40314942581563	0	Transcript
ENSG00000175395.15	ENST00000374633.5	ZNF25	0.0482564567815867	3.53317183161403	1.16498229455074	0.244776807638201	0.7203864591173671	-5.873224136279419	0	Transcript
ENSG00000137574.10	ENST00000260129.5	TGS1	-0.0234111247699593	3.83353078180983	-1.1648633270772	0.244824907105358	0.720470716502423	-5.91617833879622	0	Transcript
ENSG00000125995.15	ENST00000336695.4	ROMO1	0.0663146454120516	-0.40025429093898496	1.16486230151521	0.244825321776932	0.720470716502423	-5.210400939886441	0	Transcript
ENSG00000198947.15	ENST00000481143.2	DMD	0.0909631505612312	-2.2650317333079304	1.1648558540121399	0.244827928745506	0.720470716502423	-4.80472902261254	0	Transcript
ENSG00000261207.1	ENST00000569670.1	LA16c-361A3.3	0.0527461370897854	-0.37491191833687104	1.16484176823881	0.24483362422277	0.720470716502423	-5.21644600447466	0	Transcript
ENSG00000071054.16	ENST00000347699.8	MAP4K4	0.43757597363075895	-2.9248656510587696	1.1648076779361203	0.24484740876850103	0.720473086739524	-4.79402612433163	0	Transcript
ENSG00000140612.13	ENST00000559729.5	SEC11A	0.114059209306257	-0.559276042736447	1.16479917970303	0.244850845147071	0.720473086739524	-5.17925955426782	0	Transcript
ENSG00000164253.13	ENST00000296679.8	WDR41	0.0202032866872921	5.11974342897617	1.16478749488023	0.24485557012292802	0.720473086739524	-6.122876151874401	0	Transcript
ENSG00000264643.1	ENST00000577546.1	RP11-118G23.2	0.0848914448811578	-2.26259481841789	1.1647251589740801	0.24488077789387502	0.720485611131018	-4.84378041919358	0	Transcript
ENSG00000166484.19	ENST00000570306.5	MAPK7	-0.0747874131325115	-0.23844359229714104	-1.16471719549004	0.24488399834746	0.720485611131018	-5.23318664356564	0	Transcript
ENSG00000241973.10	ENST00000255882.10	PI4KA	-0.0196066273000738	8.060977420207111	-1.1646621451530201	0.244906261662594	0.720485611131018	-6.6306360027652005	0	Transcript
ENSG00000112212.11	ENST00000373161.5	TSPO2	-0.14802268831802898	-2.81519027200534	-1.16460832405382	0.244928029231221	0.720485611131018	-4.72185744276565	0	Transcript
ENSG00000071539.13	ENST00000512024.5	TRIP13	-0.10129736942624301	-2.40951454261983	-1.16459217026639	0.24493456278397502	0.720485611131018	-4.760992995145849	0	Transcript
ENSG00000176978.13	ENST00000483783.1	DPP7	-0.0500340757537381	1.43373316532553	-1.1645453536117198	0.24495349891826998	0.720485611131018	-5.51454702722212	0	Transcript
ENSG00000133812.15	ENST00000526353.1	SBF2	-0.025633792663777	2.27970760213647	-1.16451697758948	0.24496497679244802	0.720485611131018	-5.65992467365249	0	Transcript
ENSG00000107736.19	ENST00000475158.1	CDH23	0.266278755784678	-1.9720770745444098	1.16450812453272	0.24496855786069396	0.720485611131018	-4.903751297635259	0	Transcript
ENSG00000116455.13	ENST00000235090.9	WDR77	0.017880622440569	3.91778753505879	1.16450249692553	0.24497083425129101	0.720485611131018	-5.93252240129488	0	Transcript
ENSG00000089847.12	ENST00000262970.9	ANKRD24	-0.261875793436727	-2.2482296348632698	-1.16449223091051	0.24497498693560998	0.720485611131018	-4.814961276946	0	Transcript
ENSG00000263001.5	ENST00000615596.1	GTF2I	-0.0643186891752663	-0.620666565057847	-1.1644784028378898	0.244980580578809	0.720485611131018	-5.16352966674714	0	Transcript
ENSG00000214922.9	ENST00000399247.6	HLA-F-AS1	-0.0553559801577258	0.0447409926133182	-1.1644317867656102	0.24499943807623004	0.720485611131018	-5.288223963339981	0	Transcript
ENSG00000138658.15	ENST00000445413.6	ZGRF1	-0.153489949732872	0.0672244171015342	-1.1644308025491898	0.244999836230159	0.720485611131018	-5.2834478076141	0	Transcript
ENSG00000092931.11	ENST00000585692.5	MFSD11	0.0520715492123095	0.14770322756024898	1.16443011552893	0.245000114156923	0.720485611131018	-5.306278297667499	0	Transcript
ENSG00000103671.9	ENST00000560567.5	TRIP4	-0.0756571401784688	-0.20410257790598602	-1.16442436520374	0.24500244039873198	0.720485611131018	-5.23896001905889	0	Transcript
ENSG00000182263.13	ENST00000482917.1	FIGN	-0.11554641166628901	-1.7023745202346199	-1.16441449426625	0.24500643363308802	0.720485611131018	-4.93009608788162	0	Transcript
ENSG00000231252.2	ENST00000635290.1	RP11-436K8.1	0.0491003140037391	1.6739633870843798	1.16439910545284	0.24501265918576104	0.720485611131018	-5.55572876663005	0	Transcript
ENSG00000187109.13	ENST00000551524.5	NAP1L1	-0.0825133937727756	-0.625078951120956	-1.1643644614767	0.24502667483265103	0.720485611131018	-5.17023982809504	0	Transcript
ENSG00000180638.17	ENST00000463318.5	SLC47A2	-0.267371289073109	-2.89476449289389	-1.1643564125124701	0.24502993122104	0.720485611131018	-4.68984220764856	0	Transcript
ENSG00000113758.13	ENST00000471767.1	DBN1	0.19851353566308397	-2.8829871250692403	1.16434016030245	0.245036506508816	0.720485611131018	-4.789375743276961	0	Transcript
ENSG00000123297.17	ENST00000457189.1	TSFM	0.125253359530563	-0.119969107025178	1.16431842922493	0.245045298620458	0.720485611131018	-5.27205990570599	0	Transcript
ENSG00000149403.11	ENST00000526536.1	GRIK4	-0.0604691957116397	-0.40116858503248404	-1.16431463056337	0.24504683553239498	0.720485611131018	-5.20459618216508	0	Transcript
ENSG00000155893.12	ENST00000637579.1	PXYLP1	-0.0976716943239475	-1.46937681347847	-1.16431285616327	0.245047553444613	0.720485611131018	-5.00248304150085	0	Transcript
ENSG00000228962.1	ENST00000426643.1	HCG23	0.0989731121222599	-0.435666102391591	1.16431069705441	0.245048427009807	0.720485611131018	-5.20899387017763	0	Transcript
ENSG00000140044.12	ENST00000435893.6	JDP2	0.0463191820730356	1.6105115338907299	1.16427743851664	0.245061883533493	0.720485611131018	-5.54274816248114	0	Transcript
ENSG00000148814.17	ENST00000462656.5	LRRC27	-0.112420645612174	-0.5106902129365879	-1.16425863940003	0.245069489953793	0.720485611131018	-5.18376374110058	0	Transcript
ENSG00000077279.17	ENST00000356220.8	DCX	-0.14909132769657998	-0.7518234157177339	-1.16424910831704	0.245073346444452	0.720485611131018	-5.16231978712962	0	Transcript
ENSG00000143919.14	ENST00000428929.5	CAMKMT	0.0953402983724548	-2.1352459593721296	1.1642405608531698	0.245076804977045	0.720485611131018	-4.837392006436599	0	Transcript
ENSG00000131242.16	ENST00000394744.6	RAB11FIP4	-0.0383961604244149	4.1838194444458	-1.1642271673846298	0.24508222440194896	0.720485611131018	-5.979742442969901	0	Transcript
ENSG00000095951.16	ENST00000541134.5	HIVEP1	0.47342261604577507	-3.4798196808007003	1.16421355753515	0.245087731467966	0.720485611131018	-4.65174828236246	0	Transcript
ENSG00000207001.1	ENST00000384274.1	SNORD116-2	0.0915774124302091	-0.326366918619631	1.16420081394912	0.245092888089668	0.720485611131018	-5.23813908802578	0	Transcript
ENSG00000164050.12	ENST00000485535.5	PLXNB1	-0.0359882732586886	3.95993699688608	-1.1641897460451	0.24509736671791396	0.720485611131018	-5.9354317791527	0	Transcript
ENSG00000197976.11	ENST00000313871.8	AKAP17A	-0.0277379545265964	2.30596880460523	-1.16417705176528	0.24510250353024	0.720485611131018	-5.65655978141835	0	Transcript
ENSG00000197976.11_PAR_Y	ENST00000313871.8_PAR_Y	AKAP17A	-0.0277379545265964	2.30596880460523	-1.16417705176528	0.24510250353024	0.720485611131018	-5.65655978141835	0	Transcript
ENSG00000273148.1	ENST00000609087.1	RP5-1068E13.7	0.05568990439981599	-0.0552364134061335	1.16416725156963	0.24510646928687196	0.720485611131018	-5.27202595856232	0	Transcript
ENSG00000132254.12	ENST00000396777.7	ARFIP2	-0.0264416966592618	3.69151168377029	-1.1641321630751202	0.245120668601579	0.7204915910283158	-5.898993672528019	0	Transcript
ENSG00000135631.16	ENST00000486777.6	RAB11FIP5	-0.0296678249575712	4.39248622990113	-1.16410227703907	0.24513276308642898	0.7204915910283158	-6.00667162858587	0	Transcript
ENSG00000152234.15	ENST00000586592.5	ATP5A1	0.0757121401570411	1.5496822397218002	1.1640975298431102	0.245134684252749	0.7204915910283158	-5.534503878889789	0	Transcript
ENSG00000226777.7	ENST00000630242.2	KIAA0125	-0.10263359513793198	-1.84508681660889	-1.16405911351828	0.245150231536344	0.7204915910283158	-4.8986846664628	0	Transcript
ENSG00000254876.5	ENST00000527128.5	RP11-23J9.5	-0.0436041865507186	0.7376598298075621	-1.1640304710598999	0.245161823738088	0.7204915910283158	-5.40211174515269	0	Transcript
ENSG00000255197.5	ENST00000527426.1	RP11-750H9.5	-0.0542360795053052	-0.277081425231606	-1.16401026479126	0.24517000186974802	0.7204915910283158	-5.23268355645776	0	Transcript
ENSG00000183690.12	ENST00000420999.1	EFHC2	0.07456362372593599	1.98579342409051	1.16399635382372	0.245175632200757	0.7204915910283158	-5.608423590573441	0	Transcript
ENSG00000130962.17	ENST00000484460.5	PRRG1	-0.153665283793983	-1.22528718565077	-1.16394731070493	0.24519548266043104	0.7204915910283158	-5.03191791783702	0	Transcript
ENSG00000138375.12	ENST00000430374.5	SMARCAL1	-0.202181079558874	-2.63255106489482	-1.16392445588553	0.245204733655219	0.7204915910283158	-4.73345752460487	0	Transcript
ENSG00000088179.8	ENST00000431283.1	PTPN4	-0.0726019875851256	0.5279794018531071	-1.16392319770867	0.245205242937335	0.7204915910283158	-5.365343919790179	0	Transcript
ENSG00000175309.14	ENST00000510913.5	PHYKPL	0.0973439917772025	-2.07842593524571	1.1639019289297	0.24521385218055103	0.7204915910283158	-4.86549048722407	0	Transcript
ENSG00000136877.14	ENST00000469310.1	FPGS	-0.111650800198913	-2.29283370744305	-1.1638981306886498	0.24521538966691103	0.7204915910283158	-4.79372310354392	0	Transcript
ENSG00000145819.15	ENST00000469131.5	ARHGAP26	-0.0707525906063826	1.17608474412355	-1.1638837214759	0.24522122242009503	0.7204915910283158	-5.471799855432151	0	Transcript
ENSG00000205517.12	ENST00000562663.5	RGL3	-0.16013756085707	-1.89260456138384	-1.16388217223233	0.245221849549377	0.7204915910283158	-4.902328752923969	0	Transcript
ENSG00000159352.15	ENST00000368881.8	PSMD4	-0.0857439103025177	1.4503494593582902	-1.1638762628755501	0.24522424165014103	0.7204915910283158	-5.516787134181389	0	Transcript
ENSG00000183785.14	ENST00000426208.5	TUBA8	0.0545965873431836	0.18432298830383104	1.16386972891873	0.245226886607412	0.7204915910283158	-5.32334258317401	0	Transcript
ENSG00000122912.14	ENST00000474927.1	SLC25A16	0.0837933688027364	-1.8922156189673	1.16386623118898	0.24522830250285502	0.7204915910283158	-4.8921526934026796	0	Transcript
ENSG00000196951.10	ENST00000512692.6	SCOC-AS1	0.0630550026216721	-0.776682649926694	1.1638329324011598	0.24524178227800197	0.720510490284059	-5.1434129412363205	0	Transcript
ENSG00000141030.12	ENST00000486032.1	COPS3	0.120299879831737	-2.50055743844424	1.1637805747894	0.245262978364291	0.7205488215851851	-4.7601837953881105	0	Transcript
ENSG00000232520.1	ENST00000434807.1	AC012507.3	-0.0457934207901001	1.1952388770277902	-1.16376588799417	0.245268924294633	0.7205488215851851	-5.4734801194647895	0	Transcript
ENSG00000091732.15	ENST00000358303.8	ZC3HC1	-0.0530704433214193	2.4310310463330698	-1.1637404238281899	0.24527923367042298	0.720558403864543	-5.68716564466204	0	Transcript
ENSG00000166377.19	ENST00000458297.3	ATP9B	-0.0468846630267729	2.85775527833611	-1.1636977431886002	0.24529651396083102	0.7205884635061871	-5.74772432418398	0	Transcript
ENSG00000139842.14	ENST00000474116.5	CUL4A	-0.0777420528059179	-1.3516596171681898	-1.1636186756938998	0.24532852861623297	0.7206618041733159	-5.0151755604315404	0	Transcript
ENSG00000085276.17	ENST00000464456.5	MECOM	-0.0739283948364715	1.4487764474011	-1.1635908925574099	0.24533977878659602	0.7206732232126289	-5.520641067382599	0	Transcript
ENSG00000102225.15	ENST00000517426.5	CDK16	-0.29487781733035495	-1.4695536867856003	-1.16352536810987	0.245366312910203	0.7206732232126289	-5.0651000818687	0	Transcript
ENSG00000265905.2	ENST00000582641.2	RN7SL96P	-0.0541572450821041	-0.7702621895055279	-1.16352019621318	0.24536840735571303	0.7206732232126289	-5.14129505377784	0	Transcript
ENSG00000165973.18	ENST00000527873.5	NELL1	-0.149873337695133	-2.49631745930461	-1.1635165099171298	0.24536990019024302	0.7206732232126289	-4.74268836115722	0	Transcript
ENSG00000117448.13	ENST00000496999.5	AKR1A1	-0.20049294479082397	-1.6857964048893002	-1.163509565395	0.245372712521737	0.7206732232126289	-4.9463055181925	0	Transcript
ENSG00000275278.1	ENST00000621300.1	RP11-946L16.2	-0.0579011284693512	-0.535551426251906	-1.16350463670082	0.245374708514733	0.7206732232126289	-5.1896897981962	0	Transcript
ENSG00000127995.16	ENST00000297273.8	CASD1	0.0166159395219179	5.660711560093009	1.1634727703953602	0.245387613815889	0.7206881753284301	-6.21934056131535	0	Transcript
ENSG00000137558.7	ENST00000523773.1	PI15	-0.153446097140814	-2.4821057878604904	-1.1634408263525	0.24540055107911804	0.7206881753284301	-4.75251450001377	0	Transcript
ENSG00000178980.14	ENST00000601048.5	SEPW1	0.0242880365219978	6.68293218336177	1.1634398508683401	0.24540094615549501	0.7206881753284301	-6.38429777826509	0	Transcript
ENSG00000214145.6	ENST00000414120.1	LINC00887	0.0801512411746092	-2.22759830524666	1.163414545334	0.245411195190794	0.7206975731007321	-4.812535099009731	0	Transcript
ENSG00000131148.8	ENST00000597291.1	EMC8	-0.0578929971578719	-0.538863835140522	-1.1633620266238702	0.24543246684038003	0.720739339448165	-5.18330875868691	0	Transcript
ENSG00000120903.12	ENST00000407991.2	CHRNA2	-0.114031621696295	-1.5778159847417	-1.16326916057644	0.24547008354720998	0.720822157695918	-4.974656688959519	0	Transcript
ENSG00000140612.13	ENST00000560266.5	SEC11A	-0.0302762961097058	3.2976173478361805	-1.16325759338329	0.245474769286847	0.720822157695918	-5.82955610858294	0	Transcript
ENSG00000177885.13	ENST00000316615.9	GRB2	0.25765826563829897	-2.16515833458521	1.16323830315826	0.24548258367981798	0.720824401562604	-4.91425950454537	0	Transcript
ENSG00000185737.12	ENST00000545131.5	NRG3	0.09725252250533302	1.9526285928411498	1.16313609969196	0.245523988817923	0.720918558903068	-5.639764687209119	0	Transcript
ENSG00000258702.1	ENST00000553378.1	RP11-433J8.1	-0.05951561758842	2.8490104651959802	-1.1631243429912799	0.24552875206193	0.720918558903068	-5.75937053376433	0	Transcript
ENSG00000204655.11	ENST00000396701.6	MOG	-0.296740237978183	-1.71934355131312	-1.16309259621584	0.245541614638278	0.7209356217974899	-4.98214156026144	0	Transcript
ENSG00000255717.6	ENST00000541416.5	SNHG1	-0.102808152104092	-1.74287909145974	-1.16307063353458	0.245550513352428	0.7209395893409041	-4.92187611461721	0	Transcript
ENSG00000182504.10	ENST00000494050.5	CEP97	-0.0439420465759454	2.99862960651007	-1.1630469400938	0.245560113580517	0.7209395893409041	-5.79138757592955	0	Transcript
ENSG00000168397.16	ENST00000404914.7	ATG4B	-0.0265054247104504	3.84547331491171	-1.16303546774529	0.24556476209964	0.7209395893409041	-5.9220849501948	0	Transcript
ENSG00000248487.8	ENST00000474575.1	ABHD14A	-0.0396557273409506	0.481272731395433	-1.1630196500348302	0.24557117143207102	0.7209395893409041	-5.35912720023773	0	Transcript
ENSG00000146826.15	ENST00000498638.1	C7orf43	0.0933988209013801	-1.54649556872172	1.1629951709158	0.245581090597355	0.720947172257532	-4.97832069073561	0	Transcript
ENSG00000058272.16	ENST00000553081.5	PPP1R12A	0.17912016557895	-1.6213568705978	1.16297847210334	0.245587857272379	0.720947172257532	-4.994946102715139	0	Transcript
ENSG00000100030.14	ENST00000398822.7	MAPK1	-0.0367489394531808	4.9042754995827	-1.16290676426076	0.245616916140448	0.72100072817675	-6.10735003117278	0	Transcript
ENSG00000120685.19	ENST00000436678.1	PROSER1	-0.11986367283551899	-1.56113234669339	-1.1628900947416299	0.24562367163899698	0.72100072817675	-4.97027306708584	0	Transcript
ENSG00000275759.1	ENST00000619032.1	RP11-131L12.3	0.0588393029120999	0.27273077751195396	1.1628504173168999	0.24563975186041698	0.72100072817675	-5.331494995301361	0	Transcript
ENSG00000107263.18	ENST00000372189.7	RAPGEF1	0.0663980923523068	4.72655053184291	1.1628422459513101	0.24564306359299898	0.72100072817675	-6.062791565596981	0	Transcript
ENSG00000260942.1	ENST00000567819.1	CAPN10-AS1	-0.0344309885243443	1.88219148313786	-1.16283884781977	0.245644440814274	0.72100072817675	-5.58584130731532	0	Transcript
ENSG00000067829.18	ENST00000217901.9	IDH3G	-0.0246546660166811	4.518735984873951	-1.16282904767489	0.245648412723945	0.72100072817675	-6.0400901389080595	0	Transcript
ENSG00000282977.1	ENST00000634357.1	PCBP2-OT1	-0.0605168160674008	-1.2788187754141798	-1.1628063139068703	0.24565762668767802	0.7210070736378621	-5.034483615271821	0	Transcript
ENSG00000165501.16	ENST00000298288.10	LRR1	-0.176488455918582	-1.3171445397488701	-1.1627793072736101	0.245668572753838	0.7210180639077729	-5.03354067647129	0	Transcript
ENSG00000113721.13	ENST00000517488.1	PDGFRB	-0.297199063093543	-3.3808225871402504	-1.1627364571794399	0.24568594104233102	0.7210180639077729	-4.62357029261597	0	Transcript
ENSG00000255529.7	ENST00000464308.1	POLR2M	-0.106580627040359	0.8696357311208509	-1.16272480236513	0.24569066519963897	0.7210180639077729	-5.425862650960469	0	Transcript
ENSG00000131089.14	ENST00000623517.3	ARHGEF9	-0.0781153592381418	1.25170635426913	-1.1627111501657499	0.245696199057478	0.7210180639077729	-5.509574249603991	0	Transcript
ENSG00000106236.3	ENST00000466102.1	NPTX2	0.186337426731713	-2.62254942378469	1.1626866156646698	0.24570614422810896	0.7210180639077729	-4.729636934316651	0	Transcript
ENSG00000147996.16	ENST00000480229.5	CBWD5	0.0766318761806572	0.467683374845827	1.16268135072131	0.24570827843357398	0.7210180639077729	-5.366452231306839	0	Transcript
ENSG00000100697.14	ENST00000393063.5	DICER1	-0.0651704930074466	5.56242020337286	-1.1626752875456299	0.24571073622788	0.7210180639077729	-6.19768031677976	0	Transcript
ENSG00000276087.1	ENST00000610442.1	RP11-507M3.1	-0.0455207932997057	1.1008748858861799	-1.16255289217955	0.24576035462814103	0.7211429675267841	-5.45922714897381	0	Transcript
ENSG00000263001.5	ENST00000462915.1	GTF2I	0.040006067800929	0.266491971363696	1.1624613505961399	0.245797469687482	0.721200314224504	-5.33252892630309	0	Transcript
ENSG00000144401.14	ENST00000477919.1	METTL21A	0.16906022246440697	-2.0750284032912902	1.1624541275270401	0.245800398411279	0.721200314224504	-4.84913934327587	0	Transcript
ENSG00000114098.17	ENST00000485396.5	ARMC8	0.16887536577214302	0.08369908776939099	1.16243216061009	0.24580930544539803	0.721200314224504	-5.31378155567376	0	Transcript
ENSG00000110497.14	ENST00000529553.1	AMBRA1	-0.18433305533546201	-2.58831174087551	-1.1624162011905301	0.24581577673244398	0.721200314224504	-4.73392001084501	0	Transcript
ENSG00000133731.9	ENST00000256108.9	IMPA1	0.0228975713010054	4.45746203038242	1.1623931272382	0.24582513305975798	0.721200314224504	-6.023896016473451	0	Transcript
ENSG00000065361.14	ENST00000549644.1	ERBB3	-0.0721985826019346	-1.18929055253229	-1.1623844027894699	0.24582867082840498	0.721200314224504	-5.05406375023607	0	Transcript
ENSG00000118855.18	ENST00000264266.12	MFSD1	-0.23526735600759902	-0.0467019807730932	-1.1623721789371297	0.24583362766739103	0.721200314224504	-5.28697369653346	0	Transcript
ENSG00000006715.15	ENST00000413141.5	VPS41	0.209010453489244	-2.38961133906633	1.1623509504521898	0.24584223610135197	0.721200314224504	-4.8053880644949	0	Transcript
ENSG00000118473.21	ENST00000468286.5	SGIP1	-0.0227721498296331	3.2662340070108997	-1.1623481215033	0.245843383293908	0.721200314224504	-5.82767187320944	0	Transcript
ENSG00000110077.14	ENST00000530179.1	MS4A6A	0.157237762715197	-2.72224153597561	1.1623215097225301	0.24585417506138701	0.7212112791567808	-4.81123337076843	0	Transcript
ENSG00000063177.12	ENST00000552851.1	RPL18	-0.15174789170080402	-1.15762074839946	-1.16229285078426	0.245865797377304	0.72121532245881	-5.050160896724241	0	Transcript
ENSG00000265354.3	ENST00000580018.3	TIMM23	0.0146837954431793	4.43167627658753	1.1622102540396202	0.24589929573864802	0.72121532245881	-6.01867739339185	0	Transcript
ENSG00000119004.15	ENST00000613925.4	CYP20A1	-0.05428317423363599	1.25719718121748	-1.1622014160581002	0.24590288030625101	0.72121532245881	-5.48728781273889	0	Transcript
ENSG00000095370.19	ENST00000373277.8	SH2D3C	-0.219727361442942	-1.05939988295488	-1.1621861361886998	0.245909077704558	0.72121532245881	-5.0921884501733095	0	Transcript
ENSG00000114861.18	ENST00000615603.4	FOXP1	-0.220208830104221	1.5316005715730199	-1.1621454061631202	0.245925598028966	0.72121532245881	-5.53858921907601	0	Transcript
ENSG00000074219.13	ENST00000311227.6	TEAD2	-0.271974830236865	-1.79053991836961	-1.16212316194293	0.245934620737965	0.72121532245881	-4.92617542826613	0	Transcript
ENSG00000131094.3	ENST00000253407.3	C1QL1	0.05189884468015799	0.9683306374077049	1.1621215192085599	0.24593528707374201	0.72121532245881	-5.44615544881575	0	Transcript
ENSG00000168214.20	ENST00000507574.5	RBPJ	0.13142588069037	-2.4002095036629	1.16210818456725	0.245940695998023	0.72121532245881	-4.78232761096758	0	Transcript
ENSG00000165804.15	ENST00000360947.7	ZNF219	0.134946530259073	0.646508193230561	1.1621020698183302	0.24594317634875196	0.72121532245881	-5.39699125301583	0	Transcript
ENSG00000253973.2	ENST00000531592.1	RP11-467K18.2	0.0897076167610144	-2.08752329114088	1.16209833640914	0.245944690755523	0.72121532245881	-4.8615595287342	0	Transcript
ENSG00000157017.15	ENST00000335542.12	GHRL	-0.23726126979522696	-2.09535530167274	-1.1620867002014899	0.245949410867341	0.72121532245881	-4.85648654370429	0	Transcript
ENSG00000223745.7	ENST00000457387.1	CCDC18-AS1	0.0721088907807553	-0.951174934951943	1.1620661462106698	0.24595774854494798	0.72121532245881	-5.11165775251797	0	Transcript
ENSG00000165055.15	ENST00000473488.1	METTL2B	0.0773016683900609	-1.69221671405649	1.16206031506248	0.245960113972607	0.72121532245881	-4.9436262781553495	0	Transcript
ENSG00000152284.4	ENST00000282111.3	TCF7L1	0.0466584662823482	0.94342861367919	1.1620549086543401	0.24596230711713699	0.72121532245881	-5.44048489078928	0	Transcript
ENSG00000173599.13	ENST00000393958.6	PC	-0.0355306389432175	5.26942207680213	-1.16204913799579	0.245964648037398	0.72121532245881	-6.14859858198094	0	Transcript
ENSG00000100138.13	ENST00000215956.9	SNU13	0.0326186180556112	4.18170386953508	1.16202673051208	0.24597373798616398	0.72121532245881	-5.98855998310313	0	Transcript
ENSG00000085511.19	ENST00000348824.11	MAP3K4	0.0771908647405725	3.2073734433056003	1.16202245460916	0.245975472600412	0.72121532245881	-5.818362564831071	0	Transcript
ENSG00000089558.8	ENST00000607371.5	KCNH4	-0.142781078983728	1.70822307451258	-1.1619234385816	0.24601564304239898	0.7213124189239742	-5.57649464602607	0	Transcript
ENSG00000272942.1	ENST00000609330.1	CTA-246H3.12	0.0705977118846833	-1.2792196120083899	1.16187800097545	0.24603407845946104	0.721335603409588	-5.04217245717244	0	Transcript
ENSG00000163249.10	ENST00000295414.7	CCNYL1	-0.0261249287588085	3.3301532986683897	-1.16186917141263	0.24603766099414698	0.721335603409588	-5.83380863665887	0	Transcript
ENSG00000233554.5	ENST00000442432.1	B4GALT1-AS1	0.0676860997193737	-1.19102803163935	1.16182747848092	0.246054578111885	0.721339797257085	-5.0548273470767695	0	Transcript
ENSG00000105705.15	ENST00000588580.6	SUGP1	0.0969068071563464	-1.3352648303169599	1.1618161219960201	0.246059186204896	0.721339797257085	-5.03017072315264	0	Transcript
ENSG00000235802.1	ENST00000438219.1	HCFC1-AS1	-0.0899113228347001	-2.1060183676956497	-1.16180973536311	0.246061777719948	0.721339797257085	-4.82198569239644	0	Transcript
ENSG00000126773.12	ENST00000555569.1	PCNX4	-0.16728944927567801	-1.83828192140885	-1.1617846887733898	0.246071941103259	0.721339797257085	-4.9083603309791	0	Transcript
ENSG00000136710.9	ENST00000465315.1	CCDC115	-0.0591262457121354	-0.12982997092637	-1.16172052464967	0.246097978913376	0.721339797257085	-5.25893176863016	0	Transcript
ENSG00000114439.18	ENST00000427402.5	BBX	-0.143618791569734	-1.1728264840823601	-1.1617149147541002	0.246100255501941	0.721339797257085	-5.04829430976737	0	Transcript
ENSG00000145545.11	ENST00000510531.5	SRD5A1	0.151928484138273	-2.43987277992716	1.16170945414031	0.24610247152371897	0.721339797257085	-4.77275974320493	0	Transcript
ENSG00000092330.15	ENST00000267415.11	TINF2	-0.11993972204177802	-0.27302061238209197	-1.16169449690203	0.24610854152973202	0.721339797257085	-5.24070745068429	0	Transcript
ENSG00000245573.7	ENST00000499568.2	BDNF-AS	-0.158545114723341	-0.34673823917284496	-1.1616915582951102	0.24610973409928302	0.721339797257085	-5.220995018292269	0	Transcript
ENSG00000163510.13	ENST00000410053.7	CWC22	0.0206515347946233	3.81129161585014	1.1616462554562799	0.246128119783393	0.721339797257085	-5.91572591813407	0	Transcript
ENSG00000101391.20	ENST00000461356.5	CDK5RAP1	0.25157201206503	-3.25243961440319	1.1616348419928701	0.246132751970793	0.721339797257085	-4.6571600764817305	0	Transcript
ENSG00000152270.8	ENST00000532740.1	PDE3B	-0.07836838145263901	-1.64506602905675	-1.16162383744403	0.24613721825712498	0.721339797257085	-4.96225979038888	0	Transcript
ENSG00000105793.15	ENST00000477972.1	GTPBP10	0.0966003076110235	-1.4099020585369297	1.1616234484141101	0.246137376149147	0.721339797257085	-5.011086019514639	0	Transcript
ENSG00000110422.11	ENST00000303296.8	HIPK3	-0.0658665118062485	5.103925202893089	-1.1616222426966398	0.24613786550315397	0.721339797257085	-6.125442178939401	0	Transcript
ENSG00000214022.11	ENST00000444957.3	REPIN1	-0.20152844905838002	1.51001923444349	-1.16157628905517	0.24615651681607897	0.7213737799757131	-5.52620726843035	0	Transcript
ENSG00000100722.18	ENST00000251038.9	ZC3H14	-0.0165926348068981	5.49521023458938	-1.1615316819261299	0.24617462256821	0.72140616199938	-6.184282448373571	0	Transcript
ENSG00000276266.1	ENST00000616097.1	CH17-80A12.1	0.0523213285988105	0.9289593637067769	1.16149618667975	0.246189030534302	0.7214277062441251	-5.441306749460749	0	Transcript
ENSG00000249961.9	ENST00000561333.1	TERB1	-0.138604666745578	-2.5926158101024703	-1.16134639302494	0.24624984019607196	0.721574015024465	-4.72196958195181	0	Transcript
ENSG00000158220.13	ENST00000389567.8	ESYT3	0.0518682160617541	0.991016270436527	1.16131680939755	0.24626185110264498	0.721574015024465	-5.447899543857959	0	Transcript
ENSG00000133069.15	ENST00000358024.7	TMCC2	-0.0324911807834773	4.85841873434266	-1.16126903498426	0.24628124831037498	0.721574015024465	-6.08075366971169	0	Transcript
ENSG00000076043.9	ENST00000265881.9	REXO2	-0.26334557522276203	0.587936238087311	-1.16124438216278	0.246291258187169	0.721574015024465	-5.38577951290314	0	Transcript
ENSG00000174483.19	ENST00000524907.5	BBS1	0.12359886720755302	-2.49057814678604	1.16123439144097	0.24629531483862502	0.721574015024465	-4.77025908753565	0	Transcript
ENSG00000154767.14	ENST00000427795.2	XPC	-0.099698704122916	-1.7450351708601202	-1.1612038392959598	0.246307720580742	0.721574015024465	-4.9266680035869905	0	Transcript
ENSG00000137486.16	ENST00000532525.1	ARRB1	0.0993366047706506	-0.22890311833370897	1.1611938770713899	0.246311765851321	0.721574015024465	-5.25269510040852	0	Transcript
ENSG00000100055.20	ENST00000469886.5	CYTH4	-0.0721095950121646	-0.60361277817305	-1.16119329640699	0.246312001637916	0.721574015024465	-5.1728009753324296	0	Transcript
ENSG00000115241.10	ENST00000472077.1	PPM1G	-0.0657202988390604	-0.143232927508604	-1.16119279457506	0.246312205413651	0.721574015024465	-5.2571492384452405	0	Transcript
ENSG00000139624.12	ENST00000547455.5	CERS5	-0.090224479816363	-2.2203245468738504	-1.16118075147059	0.24631709571690302	0.721574015024465	-4.8307154696542005	0	Transcript
ENSG00000183878.15	ENST00000624098.3	UTY	-0.119286061062377	-0.6788146998858579	-1.1611573683798702	0.24632659100565898	0.721574015024465	-5.3737279729008	0	Transcript
ENSG00000260854.1	ENST00000568121.1	CTD-2144E22.8	0.0610705163075493	-0.296914285719392	1.16114708718544	0.24633076602329002	0.721574015024465	-5.24122289790178	0	Transcript
ENSG00000095539.15	ENST00000210633.3	SEMA4G	-0.0526036131853392	1.64321460233053	-1.16111990584665	0.24634180414103798	0.721574015024465	-5.5521570784715	0	Transcript
ENSG00000008056.12	ENST00000295987.11	SYN1	0.0381004696773198	4.79696635467283	1.16111494212321	0.246343819905817	0.721574015024465	-6.088016161857	0	Transcript
ENSG00000118276.11	ENST00000383131.3	B4GALT6	0.142749561748164	-0.0245038150652452	1.16111247336136	0.246344822472677	0.721574015024465	-5.3221409972506395	0	Transcript
ENSG00000244219.6	ENST00000429679.1	GS1-259H13.2	-0.0950603389819104	-1.96905338859007	-1.1610942175463999	0.246352236268031	0.721575058393393	-4.881317812668019	0	Transcript
ENSG00000221838.9	ENST00000489387.1	AP4M1	0.0918280281302153	-1.92561326120586	1.16102811304235	0.246379083015	0.7216191631694642	-4.89160356852887	0	Transcript
ENSG00000109180.14	ENST00000510824.5	OCIAD1	-0.0653016365572866	-0.0694585797523741	-1.16102238337148	0.24638141007931896	0.7216191631694642	-5.2697948813026	0	Transcript
ENSG00000178882.14	ENST00000545615.1	FAM101A	0.0805224047639951	-1.26161962305562	1.16100377478249	0.246388967929623	0.7216206270615749	-5.049978010919361	0	Transcript
ENSG00000003756.16	ENST00000347869.7	RBM5	-0.0231510278350421	5.4093639545476995	-1.16094887430793	0.24641126662504004	0.721636306783263	-6.17414441508595	0	Transcript
ENSG00000238131.1	ENST00000418679.1	RP11-806J6.1	-0.11584310159562901	-1.4835767197693899	-1.1609479259116102	0.246411651843671	0.721636306783263	-4.99268445060017	0	Transcript
ENSG00000173715.15	ENST00000534325.5	C11orf80	0.10395929719671199	-1.6607603435042	1.1609016071801899	0.24643046605354	0.721636306783263	-4.9493625026792305	0	Transcript
ENSG00000114115.9	ENST00000487424.2	RBP1	0.0649321942062559	-0.823448747129813	1.16087913144973	0.24643959583682998	0.721636306783263	-5.13452595280805	0	Transcript
ENSG00000052344.15	ENST00000317508.10	PRSS8	-0.129731240848179	-2.2038823181913503	-1.16086315030835	0.24644608762189604	0.721636306783263	-4.811917891439469	0	Transcript
ENSG00000165060.11	ENST00000498653.5	FXN	-0.0492618989484225	0.7128751068795	-1.16085812053317	0.24644813081871497	0.721636306783263	-5.4032487336468495	0	Transcript
ENSG00000214626.2	ENST00000398689.2	POLR3DP1	-0.0673593110334627	-1.42563172891826	-1.16084715167698	0.246452586632186	0.721636306783263	-5.01860931965172	0	Transcript
ENSG00000091536.16	ENST00000433411.7	MYO15A	0.13807431366031	-2.21064419144459	1.16083898050992	0.24645590599381498	0.721636306783263	-4.81185500756493	0	Transcript
ENSG00000100982.11	ENST00000479348.2	PCIF1	-0.179667040333788	-2.91204764601706	-1.1608216501953201	0.246462946167094	0.721636306783263	-4.676478349028071	0	Transcript
ENSG00000182134.15	ENST00000368827.10	TDRKH	0.13111417108712597	1.02995989981267	1.1608168320766898	0.24646490347869002	0.721636306783263	-5.466531058324441	0	Transcript
ENSG00000011295.15	ENST00000497842.6	TTC19	-0.0805613065373593	0.0704545761154654	-1.16074361320486	0.246494649245196	0.7216877112910358	-5.292586189765349	0	Transcript
ENSG00000122477.12	ENST00000342895.7	LRRC39	0.0715006527405674	1.01369902116256	1.16073886738323	0.246496577361276	0.7216877112910358	-5.454643927771491	0	Transcript
ENSG00000136531.14	ENST00000631182.2	SCN2A	0.0971778115357498	4.1596259303199306	1.1606918227906	0.24651569105041396	0.721714422477193	-6.00217981173108	0	Transcript
ENSG00000144290.16	ENST00000606386.1	SLC4A10	0.0448248843475345	-0.108752402184819	1.1606753387603799	0.246522388573286	0.721714422477193	-5.26914970816189	0	Transcript
ENSG00000104983.8	ENST00000595358.5	CCDC61	-0.0751200812224324	0.45964302128514795	-1.16066429053667	0.24652687757938102	0.721714422477193	-5.3607442169435195	0	Transcript
ENSG00000176884.14	ENST00000371550.8	GRIN1	-0.10407972192230498	1.91551320999833	-1.1606229008648798	0.24654369513691898	0.7217275376415871	-5.61597447412264	0	Transcript
ENSG00000226352.2	ENST00000423023.2	RP11-523H24.3	0.0649482174055988	-1.28372645579791	1.16061851887245	0.246545475686565	0.7217275376415871	-5.036456287618679	0	Transcript
ENSG00000128274.15	ENST00000249005.2	A4GALT	-0.18736770473438896	-0.9307593118174009	-1.1605444101109899	0.246575589917923	0.721793729699176	-5.1334286452645	0	Transcript
ENSG00000105983.19	ENST00000485985.1	LMBR1	0.0753593022778614	-1.2902651046078102	1.1605010483732399	0.24659321123971698	0.721793729699176	-5.03726735975167	0	Transcript
ENSG00000184867.13	ENST00000431597.5	ARMCX2	-0.18097751684826602	-2.72890440348383	-1.16050084524015	0.246593293790928	0.721793729699176	-4.704227894216991	0	Transcript
ENSG00000249216.1	ENST00000506475.1	RP11-227F19.5	0.0574511982317542	-1.0284791732240601	1.16049338365656	0.24659632611567	0.721793729699176	-5.09498918508136	0	Transcript
ENSG00000229048.5	ENST00000493631.1	DUTP1	-0.0793460550749391	-1.88014334646022	-1.1604708527227	0.246605482656686	0.721799866946329	-4.89762853545738	0	Transcript
ENSG00000103356.15	ENST00000563232.1	EARS2	-0.15092176793185003	-1.6435094853003	-1.16045231439631	0.24661301678680103	0.721801255275945	-4.96028624182703	0	Transcript
ENSG00000172995.16	ENST00000438071.1	ARPP21	0.0563959385170179	2.5476997636859	1.1604190117728002	0.246626551656862	0.7218202063363929	-5.767760056297481	0	Transcript
ENSG00000197601.12	ENST00000532769.1	FAR1	0.0993920664114912	-1.1067556661889801	1.1603876963896	0.24663927934838395	0.7218367939502521	-5.08829680570193	0	Transcript
ENSG00000164885.12	ENST00000469108.1	CDK5	0.127022125380324	-2.47134484710848	1.16035484215956	0.24665263297898102	0.721847053122596	-4.775317846016019	0	Transcript
ENSG00000153107.11	ENST00000485325.1	ANAPC1	-0.0314996274178918	2.54789716734483	-1.16034433130443	0.246656905232647	0.721847053122596	-5.70614595559816	0	Transcript
ENSG00000073578.16	ENST00000504309.5	SDHA	0.133661621601086	1.51979799208006	1.1603059025570701	0.24667252546639898	0.7218588243931441	-5.5386885111278605	0	Transcript
ENSG00000140464.19	ENST00000566068.1	PML	-0.214664153010363	-2.60734360270756	-1.16029969622555	0.24667504823551897	0.7218588243931441	-4.734261600277071	0	Transcript
ENSG00000259659.1	ENST00000558006.1	RP11-151N17.1	0.0599198298275758	-0.838762417837911	1.16027003379697	0.246687105763286	0.721866550188834	-5.1302836552398094	0	Transcript
ENSG00000279361.1	ENST00000623200.1	RP11-360N9.3	0.0453560914595133	0.313323386103444	1.1602411530883001	0.246698845926828	0.721866550188834	-5.339538724020009	0	Transcript
ENSG00000174775.16	ENST00000479482.1	HRAS	-0.15664807130998998	-0.742274845056831	-1.16024109477228	0.246698869633005	0.721866550188834	-5.1505122934272904	0	Transcript
ENSG00000144824.19	ENST00000498699.5	PHLDB2	-0.22147323755277698	-1.1828624547678201	-1.16020680157794	0.24671281051248004	0.72188668249117	-5.048484532534769	0	Transcript
ENSG00000080802.18	ENST00000423368.6	CNOT4	0.19218073817352602	1.00085484190481	1.1601736308388702	0.24672629561835896	0.721898422683797	-5.46417359298151	0	Transcript
ENSG00000204923.3	ENST00000377957.3	FBXO48	-0.0276255105959976	2.21673459960812	-1.1601496154428201	0.24673605906954396	0.721898422683797	-5.645711671825429	0	Transcript
ENSG00000135525.18	ENST00000454590.5	MAP7	-0.131011828902006	3.0241480071407096	-1.16014482879451	0.246738005112287	0.721898422683797	-5.79571828127702	0	Transcript
ENSG00000123595.7	ENST00000618931.2	RAB9A	-0.0508060276481473	1.09934350556537	-1.16002385325616	0.246787192082364	0.7219807525944341	-5.465570613361	0	Transcript
ENSG00000206503.11	ENST00000376802.2	HLA-A	0.6544729386467839	-1.29401082921938	1.1600096988253001	0.246792947527605	0.7219807525944341	-5.11037842887922	0	Transcript
ENSG00000213588.5	ENST00000395064.2	ZBTB9	-0.0266365474891526	2.27707975058127	-1.1599779383428401	0.246805862252541	0.7219807525944341	-5.66363807287478	0	Transcript
ENSG00000105221.16	ENST00000581582.1	AKT2	-0.0309589316606787	1.2293054062613102	-1.15994854261353	0.246817815824478	0.7219807525944341	-5.48325556215211	0	Transcript
ENSG00000147180.16	ENST00000373165.7	ZNF711	0.0334718884861327	3.5323053395116	1.1599426854710801	0.246820197639982	0.7219807525944341	-5.8769736485994	0	Transcript
ENSG00000205336.11	ENST00000567397.5	ADGRG1	-0.11835999814516401	-1.97440029224374	-1.15992752751373	0.24682636172046	0.7219807525944341	-4.87547331691642	0	Transcript
ENSG00000118260.14	ENST00000445803.5	CREB1	-0.235362898173423	-2.47213837762991	-1.1599187531372	0.246829929926375	0.7219807525944341	-4.770411022106719	0	Transcript
ENSG00000054356.13	ENST00000477819.1	PTPRN	-0.10232131990653001	-1.6589171684984199	-1.15988863469348	0.24684217823035198	0.7219807525944341	-4.9616800464699296	0	Transcript
ENSG00000114316.12	ENST00000431357.1	USP4	0.117971411186012	0.39928623396660706	1.1598773223635501	0.246846778739694	0.7219807525944341	-5.3614323941408495	0	Transcript
ENSG00000155893.12	ENST00000393010.6	PXYLP1	-0.27980414323641806	0.474156152081038	-1.15987632803506	0.246847183117055	0.7219807525944341	-5.385547021239329	0	Transcript
ENSG00000111581.9	ENST00000535333.5	NUP107	-0.235239393137502	-2.79271409670799	-1.15987284268278	0.246848600557301	0.7219807525944341	-4.728075725541849	0	Transcript
ENSG00000255817.1	ENST00000535806.1	RP11-196H14.4	0.0656763930590976	-1.1160187421063101	1.15985876426221	0.246854326097029	0.7219807525944341	-5.08107317639076	0	Transcript
ENSG00000101882.9	ENST00000371410.4	NKAP	0.0200877544877477	4.1420467030428	1.15981056957833	0.246873927055251	0.7219807525944341	-5.97183897510417	0	Transcript
ENSG00000244244.2	ENST00000471604.2	RPS3AP42	-0.0631472754214643	-1.16863916412147	-1.15980342116905	0.24687683443326897	0.7219807525944341	-5.0785453471996105	0	Transcript
ENSG00000167508.11	ENST00000562741.1	MVD	0.0626457710530151	-0.8478601592970021	1.1598031604509098	0.246876940472167	0.7219807525944341	-5.13293227783011	0	Transcript
ENSG00000131080.14	ENST00000451436.6	EDA2R	-0.27174252206651	-2.77813382921507	-1.1597960646536598	0.24687982647667497	0.7219807525944341	-4.7799913381775	0	Transcript
ENSG00000167257.10	ENST00000300650.8	RNF214	-0.10623444577971801	3.1097480467151404	-1.1597804160178797	0.246886191177772	0.7219807525944341	-5.801394960336371	0	Transcript
ENSG00000207955.4	ENST00000608502.2	MIR219A2	-0.065441131076207	3.02573479886509	-1.15972867743269	0.246907235407501	0.722021641601072	-5.79591243776493	0	Transcript
ENSG00000147488.11	ENST00000524183.5	ST18	-0.0479898327733742	0.473051780647327	-1.15966239258501	0.246934198049321	0.7220798347660621	-5.36696620947383	0	Transcript
ENSG00000047457.13	ENST00000460674.5	CP	0.0784448845811062	0.41315749050698103	1.15958936721684	0.24696390492530398	0.7221460490052339	-5.36977889486271	0	Transcript
ENSG00000180370.10	ENST00000481344.1	PAK2	-0.190223353755913	-2.9073706925412597	-1.159565026026	0.246973807532302	0.722149483800354	-4.68336928206388	0	Transcript
ENSG00000264243.1	ENST00000581213.1	RP11-6N17.1	-0.0874069868297662	-2.4563456499289598	-1.15955175657816	0.24697920599414103	0.722149483800354	-4.76426332967915	0	Transcript
ENSG00000183785.14	ENST00000316027.10	TUBA8	0.0593617680217815	2.96123438033821	1.1595298584442602	0.246988115079862	0.722154880859076	-5.80873190765829	0	Transcript
ENSG00000197128.11	ENST00000427512.6	ZNF772	0.0427511561586483	3.66766075088269	1.15946731696025	0.247013560841456	0.7221757688817181	-5.89547708821875	0	Transcript
ENSG00000086205.16	ENST00000529117.1	FOLH1	0.0408177072831861	0.38810401260684707	1.1594655167887902	0.24701429329035302	0.7221757688817181	-5.352390588446201	0	Transcript
ENSG00000171680.20	ENST00000377732.5	PLEKHG5	-0.162396224494804	1.4105232496612798	-1.1594470877131002	0.247021791750691	0.7221757688817181	-5.523618561511509	0	Transcript
ENSG00000156976.15	ENST00000494445.1	EIF4A2	-0.0682145235475964	-0.303011361852197	-1.1594428575083702	0.247023512967708	0.7221757688817181	-5.23107736441865	0	Transcript
ENSG00000243943.9	ENST00000461705.1	ZNF512	0.0520178709492781	-0.569425224562468	1.15931482778066	0.247075610641714	0.722296752868521	-5.18324098024473	0	Transcript
ENSG00000165805.9	ENST00000551944.1	C12orf50	0.0249753514013282	4.06065146797185	1.1593064367216002	0.247079025389263	0.722296752868521	-5.9640642553448995	0	Transcript
ENSG00000143575.14	ENST00000531435.5	HAX1	-0.0715790272152283	0.669977358617618	-1.15928393563328	0.24708818238723002	0.7223028693481851	-5.39151801796973	0	Transcript
ENSG00000070756.14	ENST00000523636.5	PABPC1	-0.30083965886685105	-2.40782916240015	-1.1592156003298701	0.24711599344875199	0.7223635145869709	-4.84743329908241	0	Transcript
ENSG00000153815.16	ENST00000539778.6	CMIP	-0.16773488072755402	0.3115521575921	-1.15918228056817	0.247129554704012	0.722382502858818	-5.35264531725306	0	Transcript
ENSG00000129103.17	ENST00000447501.5	SUMF2	0.0774450314907453	-1.00560926202023	1.15912760460337	0.247151809139802	0.722420653318843	-5.09942181446217	0	Transcript
ENSG00000242370.1	ENST00000467794.1	KCNAB1-AS1	-0.0612963469068878	-0.186970720367501	-1.15911549598585	0.247156737829636	0.722420653318843	-5.26447402669704	0	Transcript
ENSG00000187954.12	ENST00000424149.6	CYHR1	-0.0470005513044054	2.10327803305377	-1.1590631654334	0.247178039244515	0.722425165503418	-5.63493841134012	0	Transcript
ENSG00000103876.11	ENST00000261755.9	FAH	-0.12214616878882699	0.8140248260998308	-1.15904080818522	0.24718714026852398	0.722425165503418	-5.420755159196581	0	Transcript
ENSG00000164040.16	ENST00000503872.1	PGRMC2	0.22422123531676502	-2.5696308280532203	1.15901282402826	0.24719853218516896	0.722425165503418	-4.7699689883297305	0	Transcript
ENSG00000178381.11	ENST00000397083.5	ZFAND2A	-0.152813579570479	-1.16181296456824	-1.1589628992136698	0.247218856720285	0.722425165503418	-5.05533964585357	0	Transcript
ENSG00000159128.14	ENST00000545369.2	IFNGR2	0.102063201304891	1.0002300135658	1.1589570238050602	0.24722124869324497	0.722425165503418	-5.45524439160658	0	Transcript
ENSG00000184588.17	ENST00000371048.7	PDE4B	0.0432006866568807	0.947508225905708	1.15895231667362	0.24722316505359698	0.722425165503418	-5.4418971071595506	0	Transcript
ENSG00000116237.15	ENST00000474756.1	ICMT	-0.17034704148731197	-1.40063998210607	-1.15894216620492	0.247227297532858	0.722425165503418	-5.02224919071396	0	Transcript
ENSG00000236266.1	ENST00000451646.1	RP3-467L1.4	-0.0596318910061452	-0.259565523554926	-1.15894048266479	0.24722798294380602	0.722425165503418	-5.23683942099218	0	Transcript
ENSG00000205531.12	ENST00000530064.5	NAP1L4	0.242038072547646	-1.7251948121543799	1.15888793728032	0.247249376144762	0.722425165503418	-4.96693286489026	0	Transcript
ENSG00000176473.13	ENST00000554175.5	WDR25	-0.107455905718872	-2.03777380865583	-1.15887917435352	0.247252943988251	0.722425165503418	-4.89038848189983	0	Transcript
ENSG00000125848.9	ENST00000341420.4	FLRT3	-0.0567708147821609	2.2626023083979	-1.1588734896061001	0.247255258564092	0.722425165503418	-5.66372368466895	0	Transcript
ENSG00000101871.14	ENST00000610939.1	MID1	0.0980599741733324	-2.15928273320217	1.15886946657201	0.24725689657351899	0.722425165503418	-4.8284504424695305	0	Transcript
ENSG00000165997.4	ENST00000377275.3	ARL5B	0.0192461861767759	4.860640981531651	1.15886901784596	0.24725707927626897	0.722425165503418	-6.08697661784445	0	Transcript
ENSG00000275337.1	ENST00000620379.1	RN7SL680P	0.0806150454728271	-2.11666087126933	1.15885382138025	0.24726326670679896	0.722425165503418	-4.86203135001074	0	Transcript
ENSG00000130477.15	ENST00000552293.5	UNC13A	-0.203230718364035	1.8123850114304298	-1.15885135699361	0.247264270122814	0.722425165503418	-5.61388755226068	0	Transcript
ENSG00000167986.13	ENST00000545894.1	DDB1	-0.0375848951471271	0.792805619343649	-1.15881262455519	0.24728004105549103	0.722450598015558	-5.41348323830538	0	Transcript
ENSG00000256271.1	ENST00000545526.1	CACNA1C-AS2	0.0448032821893994	-0.0292693435048517	1.1587414319033702	0.24730903086380898	0.7225146480896871	-5.28468964942859	0	Transcript
ENSG00000085563.14	ENST00000265724.7	ABCB1	-0.16224045089717498	2.6664330105990097	-1.1586548818951599	0.24734427744038395	0.7225260446815609	-5.73207512180392	0	Transcript
ENSG00000147059.8	ENST00000374908.1	SPIN2A	-0.0475664578073031	0.115132115185298	-1.15863965268368	0.247350479741252	0.7225260446815609	-5.30794824892778	0	Transcript
ENSG00000197619.13	ENST00000376716.9	ZNF615	-0.10341730883727802	2.1302848560947703	-1.15862154201469	0.24735785569670998	0.7225260446815609	-5.6490950489879905	0	Transcript
ENSG00000176438.12	ENST00000557275.5	SYNE3	-0.0299267443384031	4.47099481336303	-1.158616235563	0.24736001689141002	0.7225260446815609	-6.02573786747283	0	Transcript
ENSG00000152223.12	ENST00000587262.1	EPG5	0.0778332709964163	-1.05819981382971	1.15860985046907	0.24736261740966897	0.7225260446815609	-5.09106122539816	0	Transcript
ENSG00000111605.16	ENST00000435070.6	CPSF6	0.0185576704553416	6.147340655998981	1.15857209329393	0.24737799552831602	0.7225260446815609	-6.29789784320294	0	Transcript
ENSG00000197992.6	ENST00000355819.5	CLEC9A	-0.0999627297820825	-0.3116740930741961	-1.15857163884354	0.247378180625493	0.7225260446815609	-5.24870981568986	0	Transcript
ENSG00000163565.18	ENST00000448393.6	IFI16	-0.28714147917137395	-1.41932211143702	-1.15856661067469	0.24738022860001102	0.7225260446815609	-5.00027243380713	0	Transcript
ENSG00000242759.6	ENST00000484698.5	LINC00882	-0.0208529970234117	3.44812695992951	-1.15854286472359	0.247389900493311	0.7225260446815609	-5.857115016928519	0	Transcript
ENSG00000003137.8	ENST00000412253.1	CYP26B1	-0.16139476110646397	0.675463537744468	-1.1585397643586999	0.24739116331340802	0.7225260446815609	-5.400831374433009	0	Transcript
ENSG00000100068.11	ENST00000610821.4	LRP5L	-0.25525231022961	-1.6162981056833798	-1.1585193801678	0.24739946617992398	0.7225260446815609	-4.94759162065694	0	Transcript
ENSG00000103496.14	ENST00000496977.5	STX4	0.28705373872548806	-3.77723169097521	1.15850870335257	0.24740381512688897	0.7225260446815609	-4.61887955274037	0	Transcript
ENSG00000205336.11	ENST00000562631.5	ADGRG1	-0.0964033475997195	2.90921371023269	-1.1584981011429398	0.24740813373822398	0.7225260446815609	-5.7690457215813895	0	Transcript
ENSG00000231365.5	ENST00000425884.5	RP11-418J17.1	-0.0569855526435614	-0.14762129597140197	-1.1584782277760801	0.24741622892441198	0.7225260446815609	-5.25815960019782	0	Transcript
ENSG00000135365.15	ENST00000525679.1	PHF21A	0.0814498887975145	-2.0060600041264998	1.15846467516533	0.247421749530476	0.7225260446815609	-4.8705068146752994	0	Transcript
ENSG00000099917.17	ENST00000476767.5	MED15	0.168959556008755	-1.6767989168946	1.1584542357232601	0.247426002057793	0.7225260446815609	-4.96082659362168	0	Transcript
ENSG00000136295.14	ENST00000407643.5	TTYH3	0.210911521468543	1.4506854246098602	1.1583454042848	0.24747033781882	0.7226152475321479	-5.56479861168656	0	Transcript
ENSG00000242338.6	ENST00000584747.5	BMS1P4	0.0598639729388597	0.191415019135767	1.1583445527818301	0.247470684726192	0.7226152475321479	-5.3230956717677405	0	Transcript
ENSG00000141219.15	ENST00000582391.1	C17orf80	-0.11689771679990199	-1.96504808505289	-1.15828686376019	0.24749418837270104	0.722658323131533	-4.88373588841254	0	Transcript
ENSG00000113552.15	ENST00000515747.1	GNPDA1	-0.0934761308701939	-2.2457462431151	-1.1582736478978601	0.24749957299687803	0.722658323131533	-4.80811660348413	0	Transcript
ENSG00000250877.1	ENST00000503918.1	RP11-373J21.1	-0.0824003193281297	-1.8763640210551797	-1.1582463897220001	0.247510679231663	0.722661745736665	-4.93292152237371	0	Transcript
ENSG00000110042.7	ENST00000527475.1	DTX4	-0.0857496386238487	-0.0421271784945996	-1.15823607595819	0.24751488162485197	0.722661745736665	-5.276701575059019	0	Transcript
ENSG00000205133.11	ENST00000518748.5	TRIQK	0.0499001307788533	3.8475301141540803	1.15814979803403	0.24755003794904298	0.722715669729692	-5.938125897700571	0	Transcript
ENSG00000198911.11	ENST00000463741.1	SREBF2	0.0638014896159177	-0.9456524306922808	1.1581422083622601	0.247553130738475	0.722715669729692	-5.1160194131102	0	Transcript
ENSG00000136197.12	ENST00000438029.1	C7orf25	-0.104406196909601	-1.1542494875309	-1.15813259713646	0.247557047349668	0.722715669729692	-5.05882218646074	0	Transcript
ENSG00000131931.8	ENST00000254250.7	THAP1	-0.0237677533251897	2.66750134459896	-1.1581213618717099	0.247561625818148	0.722715669729692	-5.7284873738240005	0	Transcript
ENSG00000179420.11	ENST00000490285.1	OR6W1P	0.171237098474875	-2.4695357095084103	1.15805363429566	0.24758922665754501	0.722718602385636	-4.771543502622491	0	Transcript
ENSG00000065243.19	ENST00000449189.1	PKN2	0.10066837313969199	-2.39999355573492	1.1580384323903001	0.247595422146927	0.722718602385636	-4.78777294582086	0	Transcript
ENSG00000261394.1	ENST00000569490.1	RP11-165M1.3	0.0939795806992872	-2.4416652824670697	1.15803652607554	0.247596199067283	0.722718602385636	-4.77325071970235	0	Transcript
ENSG00000197381.15	ENST00000449478.1	ADARB1	-0.22529096530667897	-1.7640258778185298	-1.15802189093173	0.247602163690858	0.722718602385636	-4.917688084271179	0	Transcript
ENSG00000008438.4	ENST00000008938.4	PGLYRP1	-0.0470397471875398	0.234840389147732	-1.15801995884168	0.247602951131044	0.722718602385636	-5.329481853274481	0	Transcript
ENSG00000140939.14	ENST00000564053.5	NOL3	-0.11311918346917199	-0.45188951149494105	-1.15801482610972	0.247605043029353	0.722718602385636	-5.2065325043316	0	Transcript
ENSG00000168906.12	ENST00000465151.5	MAT2A	-0.0851573260497935	-0.45832478947803795	-1.1579720958281299	0.247622458682345	0.7227488023678	-5.20339494034156	0	Transcript
ENSG00000100564.8	ENST00000559581.5	PIGH	0.0591764822136039	-0.528722556436475	1.15788952044787	0.24765611650899802	0.722826406166043	-5.192650547903701	0	Transcript
ENSG00000167468.16	ENST00000587648.5	GPX4	0.197029970228482	-0.668634842137	1.15787166115708	0.247663396400815	0.7228270192519699	-5.1726230551041	0	Transcript
ENSG00000231329.7	ENST00000619494.1	RP1-225E12.2	-0.0444377028185917	0.0370903039176548	-1.15782891395925	0.247680821834351	0.722839285539327	-5.2946402361168605	0	Transcript
ENSG00000010810.17	ENST00000476769.6	FYN	0.0781127712485796	0.468193037466317	1.1578266637564198	0.24768173912910899	0.722839285539327	-5.36853894196521	0	Transcript
ENSG00000203999.8	ENST00000371639.7	LINC01270	0.0955497323751624	-2.02638145703366	1.15775797079785	0.24770974294961198	0.722878566765787	-4.86609514684531	0	Transcript
ENSG00000275426.1	ENST00000618815.1	CH17-262A2.1	0.0520692698843508	-0.3753491854008621	1.1577480273945	0.24771379672677699	0.722878566765787	-5.224395275599259	0	Transcript
ENSG00000143774.16	ENST00000485083.5	GUK1	-0.15709046382694	-1.3029227143705	-1.1577121148821798	0.247728438110434	0.722878566765787	-5.02017070490287	0	Transcript
ENSG00000125814.17	ENST00000398425.7	NAPB	0.27336976675573005	-0.198054313401186	1.15771083751317	0.247728958899733	0.722878566765787	-5.298938048339941	0	Transcript
ENSG00000130640.13	ENST00000482278.5	TUBGCP2	-0.257874446280497	0.135103635959654	-1.1576969116059699	0.247734636606889	0.722878566765787	-5.31306631293579	0	Transcript
ENSG00000010278.12	ENST00000536586.5	CD9	-0.301453504587394	-2.183152906159	-1.15764051007527	0.24775763291115102	0.722878566765787	-4.838382303167901	0	Transcript
ENSG00000081853.14	ENST00000528330.2	PCDHGA2	0.0417816086532029	1.7220815327378898	1.1576383751514199	0.247758503402072	0.722878566765787	-5.5689822744801605	0	Transcript
ENSG00000184154.13	ENST00000615940.4	LRTOMT	0.267589774148056	-1.19175297193839	1.1576344360756599	0.247760109521058	0.722878566765787	-5.080229044361269	0	Transcript
ENSG00000254986.7	ENST00000531354.2	DPP3	0.14233593495438798	-1.50181745487018	1.1576276057600101	0.247762894531716	0.722878566765787	-5.010160871918849	0	Transcript
ENSG00000160124.9	ENST00000479414.1	CCDC58	-0.217548981295359	-1.8276237663136399	-1.15761658987721	0.24776738622276	0.722878566765787	-4.91928655407352	0	Transcript
ENSG00000148411.7	ENST00000371753.5	NACC2	-0.0361992785722173	6.649929953727651	-1.15760288941834	0.24777297262096598	0.722878566765787	-6.379398206584411	0	Transcript
ENSG00000182362.13	ENST00000339195.10	YBEY	0.131887510874555	-1.8415871462197	1.15754531548484	0.247796449511666	0.7229264315743259	-4.909534094355	0	Transcript
ENSG00000266405.3	ENST00000579647.1	CBX3P2	0.0648851719411798	-0.509015574320339	1.15750692939501	0.24781210305463697	0.722936355195191	-5.19865100424829	0	Transcript
ENSG00000164398.12	ENST00000357096.5	ACSL6	0.171666155461517	2.38361752845816	1.157491568115	0.24781836745747	0.722936355195191	-5.70188447801367	0	Transcript
ENSG00000048828.16	ENST00000375389.7	FAM120A	-0.0317249350368937	2.35416948617662	-1.15748495652224	0.247821063730608	0.722936355195191	-5.672913760544139	0	Transcript
ENSG00000162368.13	ENST00000371873.9	CMPK1	0.0166822195152378	6.1423866594222405	1.15742457202177	0.24784569008305804	0.722958512818587	-6.298500332306429	0	Transcript
ENSG00000185787.14	ENST00000558830.5	MORF4L1	0.35101748977348	-3.5066188690497406	1.15741756867684	0.24784854633854103	0.722958512818587	-4.68851786085113	0	Transcript
ENSG00000154529.14	ENST00000467854.1	CNTNAP3B	0.053993883521164	0.619287533957255	1.15741431659365	0.24784987268125602	0.722958512818587	-5.3998034170828495	0	Transcript
ENSG00000143353.11	ENST00000463964.5	LYPLAL1	-0.26442781570875	-1.7334230234219599	-1.15738275747563	0.24786274413818601	0.72297355333901	-4.948817610195951	0	Transcript
ENSG00000142875.19	ENST00000394839.6	PRKACB	-0.19099064920711	2.7736496425538797	-1.15736699881705	0.2478691715182	0.72297355333901	-5.80997924912349	0	Transcript
ENSG00000108344.14	ENST00000264639.8	PSMD3	-0.0170276728759821	5.27033416568151	-1.15734658408998	0.247877498112262	0.7229772147114691	-6.15758579299913	0	Transcript
ENSG00000151687.14	ENST00000476208.1	ANKAR	0.0767762692148168	-0.6818985897638989	1.15731702952128	0.24788955293938897	0.72297834667574	-5.1651612143487595	0	Transcript
ENSG00000178568.14	ENST00000260943.10	ERBB4	0.0409129779522784	3.87360636395679	1.1573109595219	0.24789202884424802	0.72297834667574	-5.9468793914806	0	Transcript
ENSG00000244045.11	ENST00000555264.6	TMEM199	0.135693808711794	-2.16655165229059	1.1572891915188102	0.247900907983872	0.7229836190540841	-4.8422430134131105	0	Transcript
ENSG00000133112.16	ENST00000527226.2	TPT1	-0.150849840120736	2.4032314207435803	-1.15727126812937	0.24790821907844196	0.7229843181812701	-5.68877578477928	0	Transcript
ENSG00000056586.15	ENST00000498479.5	RC3H2	-0.260251056984603	0.9180352994961078	-1.1572186372303601	0.247929688520715	0.7230048309963519	-5.4852066645724	0	Transcript
ENSG00000264057.1	ENST00000579873.1	RP11-583F2.1	-0.195381388860682	-1.1135911558898302	-1.15721086909553	0.247932857445217	0.7230048309963519	-5.074055078304481	0	Transcript
ENSG00000163803.12	ENST00000327757.9	PLB1	-0.29171828320137205	-1.1460113508303702	-1.1572020195408	0.24793646755766396	0.7230048309963519	-5.0657405877939405	0	Transcript
ENSG00000213719.8	ENST00000616760.1	CLIC1	0.22021037868884696	0.31107200539569	1.15709850510465	0.24797869827316601	0.723057327030717	-5.380522555639451	0	Transcript
ENSG00000185716.11	ENST00000568049.1	C16orf52	-0.0785328291430455	-1.26257229400227	-1.1570909547908002	0.24798177876743202	0.723057327030717	-5.049913792858099	0	Transcript
ENSG00000186073.11	ENST00000569302.5	C15orf41	0.122525176316195	-0.8573630232999321	1.15707841129205	0.24798689651823003	0.723057327030717	-5.151733256370179	0	Transcript
ENSG00000198648.10	ENST00000461000.1	STK39	-0.0904029971058652	-2.2405108902992996	-1.1570716155993899	0.24798966919362697	0.723057327030717	-4.816951782538281	0	Transcript
ENSG00000157653.11	ENST00000288462.4	C9orf43	0.109625731815024	-0.8797479142075171	1.15705381219859	0.247996933170334	0.723057327030717	-5.12796236115982	0	Transcript
ENSG00000143811.17	ENST00000467298.1	PYCR2	0.167678083117067	-2.04470417061856	1.15704804634739	0.24799928573093802	0.723057327030717	-4.88386506466644	0	Transcript
ENSG00000232044.6	ENST00000431182.1	LINC01105	0.0452014491675261	0.932111392362162	1.15703655513746	0.248003974377336	0.723057327030717	-5.446360846760241	0	Transcript
ENSG00000169715.14	ENST00000568293.1	MT1E	0.08509025849655999	1.1357707158905601	1.1569627255833301	0.248034099816349	0.7230750212091189	-5.49132507138209	0	Transcript
ENSG00000151834.15	ENST00000514236.1	GABRA2	0.0755635037461988	-1.76804153328874	1.15694698733642	0.248040521988979	0.7230750212091189	-4.94943594050469	0	Transcript
ENSG00000123066.7	ENST00000551197.1	MED13L	-0.0523060594435148	0.993170885524539	-1.1569436267997	0.24804189330976398	0.7230750212091189	-5.445829152635599	0	Transcript
ENSG00000172062.16	ENST00000625245.2	SMN1	-0.30164060398200704	-3.6187470031975297	-1.15692125708021	0.24805102176754198	0.7230750212091189	-4.6084291834079405	0	Transcript
ENSG00000205571.12	ENST00000628696.2	SMN2	-0.30164060398200704	-3.6187470031975297	-1.15692125708021	0.24805102176754198	0.7230750212091189	-4.6084291834079405	0	Transcript
ENSG00000111727.11	ENST00000550335.5	HCFC2	-0.0948882319400805	-0.767740100893909	-1.1569176911868	0.24805247693086602	0.7230750212091189	-5.15463937229106	0	Transcript
ENSG00000069943.9	ENST00000563742.1	PIGB	0.0457321537910189	0.21968857841772998	1.1568572472757601	0.24807714368505998	0.723104348603891	-5.32978872278889	0	Transcript
ENSG00000065054.13	ENST00000563587.5	SLC9A3R2	-0.194865565794611	-0.37129409485745707	-1.1568409768196297	0.24808378384331897	0.723104348603891	-5.2230654175670495	0	Transcript
ENSG00000108433.15	ENST00000575949.5	GOSR2	-0.052452238969553	0.19735932019207	-1.15683370632017	0.24808675105723701	0.723104348603891	-5.31844359415074	0	Transcript
ENSG00000136643.11	ENST00000491616.1	RPS6KC1	0.0493813713679919	0.0440861052315089	1.15681445917167	0.24809460626475402	0.723104348603891	-5.2975762023597195	0	Transcript
ENSG00000126461.14	ENST00000598359.5	SCAF1	-0.0452514642359683	1.60737893054604	-1.15680638763836	0.248097900496629	0.723104348603891	-5.55012605859158	0	Transcript
ENSG00000168385.17	ENST00000457874.1	SEPT2	0.0874333163586734	-1.1687674865022801	1.15669800071542	0.24814213938808102	0.7231959719805992	-5.0689990880443	0	Transcript
ENSG00000189051.5	ENST00000344001.3	RNF222	-0.0801181495979434	-0.258763504733214	-1.15669470788713	0.24814348346604	0.7231959719805992	-5.242814751238691	0	Transcript
ENSG00000188095.4	ENST00000560219.2	MESP2	0.134439393514492	-2.59105374193589	1.15664131850386	0.248165276841588	0.723238870918442	-4.75132731384292	0	Transcript
ENSG00000172456.17	ENST00000430447.5	FGGY	0.097494291525313	0.412981239805367	1.15658054374647	0.24819008653972197	0.7232816089305091	-5.365764717562941	0	Transcript
ENSG00000009413.15	ENST00000494858.1	REV3L	0.0822274376696659	-0.926435035352284	1.15655644638993	0.248199924134869	0.7232816089305091	-5.12117157876654	0	Transcript
ENSG00000235120.1	ENST00000442384.1	BSN-AS1	-0.0582160395567738	-0.9737775630257809	-1.15655340838928	0.24820116439908602	0.7232816089305091	-5.105456095498231	0	Transcript
ENSG00000198331.10	ENST00000356438.7	HYLS1	-0.0481578982469107	1.15165789379896	-1.15652573586583	0.24821246191133897	0.723293915472758	-5.476737023069989	0	Transcript
ENSG00000072195.14	ENST00000463218.5	SPEG	-0.211555451084894	-2.1659646258684497	-1.15648586899755	0.24822873849010602	0.7233014194258359	-4.838513679265481	0	Transcript
ENSG00000110880.10	ENST00000546571.5	CORO1C	-0.0885837278594888	-1.6060643024642198	-1.1564681164495	0.248235986623149	0.7233014194258359	-4.958920484263929	0	Transcript
ENSG00000101150.17	ENST00000348257.9	TPD52L2	-0.161124868252243	2.2414337229475803	-1.15645172500761	0.248242679166371	0.7233014194258359	-5.662891278921269	0	Transcript
ENSG00000131711.14	ENST00000504492.1	MAP1B	0.0369064373809796	5.453643093412889	1.15645011889592	0.248243334940509	0.7233014194258359	-6.1857734723319195	0	Transcript
ENSG00000140564.10	ENST00000610579.4	FURIN	0.039054421115004	4.17963299439532	1.15642879567798	0.24825204130891698	0.7233061741034742	-5.98325764277066	0	Transcript
ENSG00000243025.1	ENST00000489154.1	MTAPP1	-0.0642748376465768	-1.01478530050759	-1.1562867571847801	0.24831004175522198	0.723431131402835	-5.10109867770497	0	Transcript
ENSG00000206560.11	ENST00000460278.5	ANKRD28	0.14546115184928798	-2.3520083044955897	1.1562753767146001	0.24831468930415698	0.723431131402835	-4.82245964553059	0	Transcript
ENSG00000149091.15	ENST00000527674.5	DGKZ	-0.0657685633936713	0.152074743376205	-1.1562717847666202	0.248316156194199	0.723431131402835	-5.309221945068019	0	Transcript
ENSG00000134698.10	ENST00000488778.1	AGO4	0.151057265844134	-2.24103351491618	1.15620678762509	0.248342700965319	0.7234878498189241	-4.82462993236096	0	Transcript
ENSG00000139343.10	ENST00000553192.5	SNRPF	-0.146740309857064	-2.49717485699189	-1.1561824498253102	0.248352641012604	0.7234961924370201	-4.7527605348151605	0	Transcript
ENSG00000234456.7	ENST00000616796.4	MAGI2-AS3	0.21935454825528197	-3.09187639544975	1.1561627651539899	0.24836068083298898	0.723498999032556	-4.68844089082263	0	Transcript
ENSG00000235706.7	ENST00000439819.5	DICER1-AS1	-0.11261785474680802	-1.23471448969504	-1.15608325914835	0.24839315537191398	0.7235534040695859	-5.04847728529455	0	Transcript
ENSG00000225014.1	ENST00000430462.1	KCTD9P1	0.0520307196229197	-0.172525103732051	1.15608238920746	0.248393510719167	0.7235534040695859	-5.26562088817915	0	Transcript
ENSG00000134146.11	ENST00000560386.5	DPH6	0.0354588472309879	2.75288548125139	1.15595098932266	0.24844718810744199	0.723684159094702	-5.7553139214469	0	Transcript
ENSG00000069509.5	ENST00000378045.4	FUNDC1	0.0208923374619227	3.65114213097566	1.15593785267881	0.248452554927897	0.723684159094702	-5.90459328292434	0	Transcript
ENSG00000259789.1	ENST00000567837.1	RP11-1078H9.6	-0.0551799541653495	-0.827725741637128	-1.15590187125322	0.248467255130642	0.7236911444881031	-5.134095953917679	0	Transcript
ENSG00000231384.1	ENST00000444110.1	AC007919.19	-0.0734420792497479	-1.8137479347710002	-1.15589733195983	0.248469109701254	0.7236911444881031	-4.936277396899469	0	Transcript
ENSG00000157181.15	ENST00000478571.1	C1orf27	-0.0601198827249736	-0.43657641890248405	-1.15585687713197	0.248485638327554	0.7237186687627449	-5.20494748495516	0	Transcript
ENSG00000223561.6	ENST00000446840.5	AC003090.1	0.0953274708491552	-1.6903754928845	1.1558121439450602	0.24850391586173698	0.723751285048278	-4.9509287883611295	0	Transcript
ENSG00000220205.8	ENST00000404970.3	VAMP2	0.0438148197114528	0.572668109475661	1.15578132008063	0.24851651073487402	0.7237548371968621	-5.383680010802519	0	Transcript
ENSG00000225017.1	ENST00000436307.1	AP004289.1	-0.0596824194708779	-0.968170479516429	-1.15577390492161	0.24851954069399398	0.7237548371968621	-5.109683580789599	0	Transcript
ENSG00000172270.18	ENST00000590218.4	BSG	0.11247341412080601	-2.55260547528014	1.1557571864443301	0.24852637224114998	0.7237548371968621	-4.7777327877366	0	Transcript
ENSG00000117305.14	ENST00000513148.1	HMGCL	-0.0569048659381826	-0.6792918828669601	-1.1557284329229098	0.248538121887445	0.7237684388588191	-5.16395476432904	0	Transcript
ENSG00000058673.15	ENST00000332127.8	ZC3H11A	0.0600533022898552	3.8712988426411803	1.15569647944442	0.24855117960040196	0.723769214435066	-5.936551002360231	0	Transcript
ENSG00000265713.1	ENST00000580031.1	RP11-82O19.2	0.0464247074229869	-0.217409525308025	1.15569313502491	0.248552546317325	0.723769214435066	-5.25593633435914	0	Transcript
ENSG00000204351.11	ENST00000466290.1	SKIV2L	0.21624274529065898	-2.42348869648148	1.15566433902041	0.248564314194209	0.723770970623271	-4.7990027679347005	0	Transcript
ENSG00000111364.15	ENST00000544738.5	DDX55	0.235628687735418	-3.22022481206951	1.1556570144224498	0.248567307552693	0.723770970623271	-4.66497985797295	0	Transcript
ENSG00000103479.15	ENST00000562850.1	RBL2	-0.0439599458391923	1.05385032431952	-1.15556762263057	0.248603841519587	0.7238567340890841	-5.463728658817391	0	Transcript
ENSG00000223501.8	ENST00000493674.5	VPS52	0.12481004715854302	-1.2573995675376999	1.15553341821124	0.248617821687775	0.723876824923245	-5.04971316240782	0	Transcript
ENSG00000235024.1	ENST00000429343.1	AC097468.7	-0.0618243416643426	-1.08409154642884	-1.15548973695171	0.248635676070995	0.723908194474728	-5.08102586689858	0	Transcript
ENSG00000035862.12	ENST00000536189.6	TIMP2	-0.11368728992930699	2.95653291916969	-1.15540291001169	0.248671168597187	0.723982455823126	-5.77942125798106	0	Transcript
ENSG00000082805.19	ENST00000543086.7	ERC1	-0.133730080344547	3.83955527249901	-1.155392695209	0.24867534436866398	0.723982455823126	-5.93707183849694	0	Transcript
ENSG00000267694.1	ENST00000585817.1	RP11-691H4.4	0.0433383068394525	0.407430350821655	1.15527629956963	0.248722929928983	0.724100375263225	-5.36724463450469	0	Transcript
ENSG00000055483.19	ENST00000542802.7	USP36	-0.0406648008841078	3.50307730936207	-1.1552580612885	0.248730386791364	0.7241014657157131	-5.87168209591547	0	Transcript
ENSG00000149499.11	ENST00000533165.1	EML3	0.10788331692403098	-1.71949513240216	1.15519215200412	0.248757335620988	0.7241401522170771	-4.94505759133637	0	Transcript
ENSG00000159147.17	ENST00000442660.5	DONSON	0.108428739485144	0.0980481844605598	1.15519091592925	0.24875784104388798	0.7241401522170771	-5.30801839319838	0	Transcript
ENSG00000164167.9	ENST00000502781.5	LSM6	0.0922368006828604	-1.1368716313820402	1.15508857001092	0.248799692119783	0.7242413609890601	-5.073434554818269	0	Transcript
ENSG00000164129.11	ENST00000506953.1	NPY5R	-0.217764106096389	-2.25057874364471	-1.15506276989946	0.24881024302680604	0.724245017600982	-4.87782701298735	0	Transcript
ENSG00000163848.19	ENST00000360647.8	ZNF148	0.0188333263250962	6.1460369971125	1.1550333135691202	0.248822289521732	0.724245017600982	-6.303505197909111	0	Transcript
ENSG00000111716.12	ENST00000470280.1	LDHB	0.0729680538972381	-1.6084235125023503	1.15503086984505	0.24882328892835	0.724245017600982	-4.97014966150586	0	Transcript
ENSG00000185332.6	ENST00000571868.1	TMEM105	-0.105628525945435	-2.2443851483678596	-1.1550162131948	0.24882928309846	0.724245017600982	-4.81552595844109	0	Transcript
ENSG00000133059.16	ENST00000367161.7	DSTYK	0.39444578500773897	-0.782871458249374	1.15496910829676	0.24884854840323395	0.7242502523424709	-5.16992764789998	0	Transcript
ENSG00000137221.14	ENST00000372445.9	TJAP1	-0.33779469225252395	-2.01506256354677	-1.15496619759344	0.24884973887825698	0.7242502523424709	-4.887464354622191	0	Transcript
ENSG00000136153.19	ENST00000447038.5	LMO7	0.0909830740884577	3.32062302396272	1.1549414526576298	0.248859859696131	0.7242502523424709	-5.873984171509941	0	Transcript
ENSG00000230939.1	ENST00000429060.1	RP11-314C16.1	0.0594708604496338	-0.7051258121402791	1.15493735867398	0.24886153418632398	0.7242502523424709	-5.1627330837017995	0	Transcript
ENSG00000163636.10	ENST00000475036.1	PSMD6	0.137783898348488	-2.0736062579846	1.1549252168751598	0.24886650037945302	0.7242502523424709	-4.8793359090170805	0	Transcript
ENSG00000163930.9	ENST00000296288.9	BAP1	0.0410015514108024	4.68075038563863	1.1548709281224099	0.24888870621306602	0.7242631395782879	-6.06463115063988	0	Transcript
ENSG00000162599.15	ENST00000482020.1	NFIA	0.137992610918126	-1.99446653595965	1.1548631346151201	0.24889189412061496	0.7242631395782879	-4.88305864414213	0	Transcript
ENSG00000058404.19	ENST00000497127.5	CAMK2B	-0.0814026578589146	-0.20877038743005605	-1.15486243492067	0.24889218032964397	0.7242631395782879	-5.265523867925559	0	Transcript
ENSG00000011114.14	ENST00000554968.1	BTBD7	-0.131108589868134	-1.7751356833420602	-1.1547870279313999	0.24892302680661202	0.7243200509383779	-4.93700757981359	0	Transcript
ENSG00000144566.10	ENST00000446547.5	RAB5A	0.0492687230672529	1.29920758056795	1.15476710397471	0.248931177479076	0.7243200509383779	-5.5015552678312005	0	Transcript
ENSG00000196730.12	ENST00000469640.6	DAPK1	0.42041298345139794	-3.76021444681261	1.1547553016757302	0.24893600575868902	0.7243200509383779	-4.64552922648501	0	Transcript
ENSG00000104408.9	ENST00000519413.1	EIF3E	0.068574264725698	-1.33127120463188	1.1547453534243202	0.24894007560493	0.7243200509383779	-5.0332686270935705	0	Transcript
ENSG00000158186.12	ENST00000478647.1	MRAS	0.0740923780447697	-1.5435191903194299	1.1546936606135	0.24896122397200604	0.724360970407567	-4.995814946617441	0	Transcript
ENSG00000156299.13	ENST00000541036.5	TIAM1	-0.0558348421215948	2.79283543247509	-1.1545985066586202	0.249000156295425	0.7244196094579191	-5.75170426030625	0	Transcript
ENSG00000204677.10	ENST00000515878.1	FAM153C	0.133328706879491	-2.14093149638764	1.1545942628122101	0.24900189276842602	0.7244196094579191	-4.85328196191521	0	Transcript
ENSG00000139921.12	ENST00000556683.1	TMX1	0.0475865272737334	2.31305149442066	1.1545575463110902	0.24901691657303002	0.7244196094579191	-5.67760837361505	0	Transcript
ENSG00000204209.10	ENST00000374542.9	DAXX	-0.0521483677723078	3.15262031292587	-1.15455020530061	0.24901992047335603	0.7244196094579191	-5.813333791762611	0	Transcript
ENSG00000068615.17	ENST00000473407.5	REEP1	0.24617434418367498	-2.53268724632359	1.1545464189238102	0.249021469847457	0.7244196094579191	-4.8397139665676505	0	Transcript
ENSG00000141522.11	ENST00000582984.5	ARHGDIA	-0.228482427493781	-1.21515039680499	-1.1545205456266499	0.24903205730462902	0.7244196094579191	-5.05171114112907	0	Transcript
ENSG00000169981.10	ENST00000453164.1	ZNF35	0.15663095529793	-2.48133210365536	1.15450466329672	0.24903855657437998	0.7244196094579191	-4.766644468660269	0	Transcript
ENSG00000143727.15	ENST00000272067.10	ACP1	-0.0565782335895747	3.09453986344655	-1.1545030709536799	0.249039208189811	0.7244196094579191	-5.804441597239059	0	Transcript
ENSG00000128805.14	ENST00000374172.5	ARHGAP22	-0.10046024313272302	0.1795742951352	-1.1544885590214198	0.24904514678882603	0.7244196094579191	-5.3192899998331	0	Transcript
ENSG00000189212.12	ENST00000458672.5	DPY19L2P1	-0.030597770467657995	2.7022508879842	-1.1544367525928603	0.24906634791955803	0.7244491354701601	-5.743268215000139	0	Transcript
ENSG00000225057.2	ENST00000456601.1	AC096574.4	-0.0746707748366807	-1.3844492789400402	-1.1544291267353302	0.249069468813016	0.7244491354701601	-5.01573680878629	0	Transcript
ENSG00000251364.6	ENST00000622955.3	CTD-2516F10.2	-0.0911978159287689	-0.7044629680844119	-1.1543516124734898	0.249101193196784	0.7244993941674019	-5.1606712737338	0	Transcript
ENSG00000171466.9	ENST00000453372.6	ZNF562	-0.0351219011250877	3.41194803214328	-1.1543352878809299	0.24910787474999	0.7244993941674019	-5.85568809918028	0	Transcript
ENSG00000141959.16	ENST00000397961.6	PFKL	-0.0850523093612082	1.84897988109598	-1.1542906895612601	0.24912612920341398	0.7244993941674019	-5.588252219120291	0	Transcript
ENSG00000275713.2	ENST00000619466.2	HIST1H2BH	0.114449556374429	-1.83975257667341	1.1542766534898201	0.24913187447537302	0.7244993941674019	-4.934834483225731	0	Transcript
ENSG00000132475.9	ENST00000589949.1	H3F3B	-0.20783118014771104	-2.81821307198083	-1.1542676728015	0.24913555051690697	0.7244993941674019	-4.717596803134629	0	Transcript
ENSG00000186834.3	ENST00000332499.3	HEXIM1	-0.0254509330227942	4.82081453318699	-1.1542617111271698	0.24913799081440502	0.7244993941674019	-6.0841050614699	0	Transcript
ENSG00000168395.15	ENST00000313552.10	ING5	-0.020417248010452	4.1193835956086495	-1.15425811437822	0.24913946308299698	0.7244993941674019	-5.9728665879161	0	Transcript
ENSG00000244383.1	ENST00000464125.1	FAM3D-AS1	0.0873363836683926	-1.7017168838209098	1.1542467402040901	0.24914411894974897	0.7244993941674019	-4.94157743582116	0	Transcript
ENSG00000075702.16	ENST00000608676.1	WDR62	-0.0477510364394853	-0.35404351588440097	-1.1542310936650602	0.24915052375197697	0.7244993941674019	-5.22566293359801	0	Transcript
ENSG00000163811.11	ENST00000440983.1	WDR43	0.18892540453860102	-1.99522913934286	1.15420535485665	0.249161060006105	0.7245094262416941	-4.906080967406321	0	Transcript
ENSG00000270035.1	ENST00000602973.1	RP11-338N10.2	-0.0348738120684394	0.530508587889402	-1.15416585967743	0.249177228077702	0.724523017643221	-5.378145262627551	0	Transcript
ENSG00000004897.11	ENST00000532893.5	CDC27	-0.12445532535220599	-1.5858009687971202	-1.1541593158631	0.24917990697849804	0.724523017643221	-4.964936660559469	0	Transcript
ENSG00000266967.6	ENST00000483774.1	AARSD1	-0.0697140219526765	-1.33558216743656	-1.15405635037633	0.24922206155789897	0.724600278471577	-5.0328823761309405	0	Transcript
ENSG00000157368.10	ENST00000563721.2	IL34	-0.295979790535694	-3.54049564861815	-1.1540456305137	0.24922645061032395	0.724600278471577	-4.615822605862009	0	Transcript
ENSG00000126746.17	ENST00000542519.1	ZNF384	-0.0808966912281477	-0.694828104625653	-1.1540424806671499	0.249227740267911	0.724600278471577	-5.16000170819425	0	Transcript
ENSG00000110619.16	ENST00000278224.13	CARS	-0.0499155843552755	3.40690051635979	-1.15398622911208	0.249250772415038	0.724646635268458	-5.8628306081893005	0	Transcript
ENSG00000068308.13	ENST00000428668.2	OTUD5	-0.0283215854345646	3.0973515538653	-1.1539044736154098	0.24928424979070102	0.7247226011477991	-5.80576822423036	0	Transcript
ENSG00000196730.12	ENST00000358077.9	DAPK1	0.48347289195617293	-1.7868691565193302	1.1538877980214999	0.24929107852785998	0.7247226011477991	-5.00596285322602	0	Transcript
ENSG00000135486.17	ENST00000547708.5	HNRNPA1	-0.220091133082272	1.3620730360445703	-1.15382845131794	0.249315382357849	0.7247499089778009	-5.52145588438338	0	Transcript
ENSG00000109452.12	ENST00000508084.1	INPP4B	0.0947204378829734	-2.42656059549606	1.15379096901728	0.24933073307242104	0.7247499089778009	-4.800091309396019	0	Transcript
ENSG00000144619.14	ENST00000397459.6	CNTN4	-0.251658422815429	-1.9879266354061398	-1.15378678904966	0.24933244500124105	0.7247499089778009	-4.95845932739208	0	Transcript
ENSG00000213390.10	ENST00000487035.1	ARHGAP19	0.375896370110031	-4.28160673077277	1.1537691034755702	0.24933968831705203	0.7247499089778009	-4.59282706061708	0	Transcript
ENSG00000100099.20	ENST00000466781.5	HPS4	-0.0332225332375409	2.56136568321519	-1.15374305788826	0.24935035583446105	0.7247499089778009	-5.712513909203559	0	Transcript
ENSG00000099250.17	ENST00000413802.1	NRP1	0.166886381816969	-2.7813468744554704	1.15373132694025	0.24935516059525697	0.7247499089778009	-4.743164942092349	0	Transcript
ENSG00000169372.12	ENST00000552983.5	CRADD	-0.147207787418069	-1.4467753474353602	-1.15372863624505	0.24935626265915603	0.7247499089778009	-4.99719958628888	0	Transcript
ENSG00000169057.20	ENST00000629277.1	MECP2	-0.0347355355036444	0.9359109507131469	-1.1537263939859599	0.249357181053707	0.7247499089778009	-5.44267368467443	0	Transcript
ENSG00000070366.13	ENST00000575454.1	SMG6	0.222801005631471	-2.90285684426009	1.15366558660317	0.249382087719809	0.724795001438096	-4.70401338634375	0	Transcript
ENSG00000068366.19	ENST00000504980.5	ACSL4	0.13595241907387598	-1.50329756660456	1.1536539025127	0.24938687371593402	0.724795001438096	-5.036926529428889	0	Transcript
ENSG00000165887.11	ENST00000307518.9	ANKRD2	-0.18716193109975302	-1.44824877487187	-1.1536192748399499	0.249401058160271	0.724802174640785	-5.02495635328382	0	Transcript
ENSG00000012124.15	ENST00000341773.10	CD22	-0.165242398061071	0.020341162019186003	-1.1536132646091202	0.249403520173291	0.724802174640785	-5.3008515846649	0	Transcript
ENSG00000259518.1	ENST00000558082.1	LINC01583	-0.0902851059376231	-2.37067230354448	-1.1535925631833601	0.249412000374107	0.7248047706891009	-4.78236401558017	0	Transcript
ENSG00000135090.13	ENST00000541186.5	TAOK3	0.109354337976215	-2.21673720387091	1.15357602099625	0.24941877691602699	0.7248047706891009	-4.8391870173008	0	Transcript
ENSG00000158555.14	ENST00000528031.1	GDPD5	0.14205403406662	-2.74404953076019	1.15354901721134	0.249429839351202	0.7248047706891009	-4.73911670098234	0	Transcript
ENSG00000158987.20	ENST00000627212.2	RAPGEF6	-0.141241573492709	2.2358906087988397	-1.15354186308097	0.249432770187068	0.7248047706891009	-5.657242128348821	0	Transcript
ENSG00000118200.14	ENST00000413307.6	CAMSAP2	-0.0341652353236251	5.013109631459219	-1.1534615890766398	0.24946565773203	0.724878810050736	-6.12564751441572	0	Transcript
ENSG00000108176.14	ENST00000480180.1	DNAJC12	0.0557169587686044	-0.35793882757583795	1.15344506044737	0.24947242974203304	0.724878810050736	-5.23597787944292	0	Transcript
ENSG00000132016.11	ENST00000586783.5	C19orf57	0.23078183485870302	-1.95925684434699	1.15340870826796	0.24948732419092104	0.724901486660338	-4.8985742706472095	0	Transcript
ENSG00000279094.3	ENST00000623227.1	CH507-24F1.1	0.111694915596608	-2.1176723977980103	1.1533677827882198	0.24950409318850397	0.724902914937971	-4.85613823399425	0	Transcript
ENSG00000278878.1	ENST00000624181.1	CH507-145C22.3	0.111694915596608	-2.1176723977980103	1.1533677827882198	0.24950409318850397	0.724902914937971	-4.85613823399425	0	Transcript
ENSG00000042445.13	ENST00000490291.1	RETSAT	-0.0972229107101477	-1.51763632472831	-1.15335559755774	0.24950908617464798	0.724902914937971	-4.98972184930976	0	Transcript
ENSG00000117899.10	ENST00000561312.5	MESDC2	-0.15196643718648498	0.293899876908928	-1.1533127859077	0.249526629113156	0.724906742573441	-5.36353891747414	0	Transcript
ENSG00000262140.1	ENST00000571108.1	RP11-417N10.3	0.0755796129902562	-1.95993160732562	1.1532897492515701	0.24953606920653898	0.724906742573441	-4.90195501646945	0	Transcript
ENSG00000283297.1	ENST00000637658.1	RP4-816N1.8	0.0660315014286538	-0.8594087291157579	1.15328442590167	0.24953825067510602	0.724906742573441	-5.14089702393726	0	Transcript
ENSG00000272880.1	ENST00000609720.1	RP11-33M22.2	-0.0707662968775982	-0.887778003588133	-1.15328317243099	0.24953876433986605	0.724906742573441	-5.136442896971969	0	Transcript
ENSG00000150760.12	ENST00000623213.1	DOCK1	-0.029005864750282002	5.687935622099731	-1.15321202985915	0.249567919354745	0.72491637014697	-6.220630575450269	0	Transcript
ENSG00000116171.16	ENST00000371513.9	SCP2	0.0599531004631043	1.39772275040572	1.15321095675407	0.24956835914340303	0.72491637014697	-5.53818908132105	0	Transcript
ENSG00000123562.16	ENST00000418819.5	MORF4L2	-0.0673078330405051	2.07155098311735	-1.15317241750668	0.249584153971896	0.72491637014697	-5.63635275194083	0	Transcript
ENSG00000164161.9	ENST00000512791.1	HHIP	-0.0663042596951918	-0.138341071469646	-1.15315775525068	0.249590163298297	0.72491637014697	-5.26525256984978	0	Transcript
ENSG00000164305.18	ENST00000393588.8	CASP3	0.248497152240269	-2.7055515716093304	1.15315325139662	0.24959200922350303	0.72491637014697	-4.746157920259679	0	Transcript
ENSG00000205336.11	ENST00000562558.5	ADGRG1	0.0645816381225886	4.4924807406503	1.15311857381897	0.24960622230825602	0.72491637014697	-6.0389847011899604	0	Transcript
ENSG00000240869.3	ENST00000467883.3	RN7SL128P	-0.0425744794585834	0.48631829293572904	-1.15309783952493	0.24961472081667102	0.72491637014697	-5.3734604083113	0	Transcript
ENSG00000101266.17	ENST00000349736.9	CSNK2A1	0.0167290979468202	5.568808740846451	1.15304949410578	0.24963453727631	0.72491637014697	-6.21294386797736	0	Transcript
ENSG00000122643.18	ENST00000473083.1	NT5C3A	-0.10355578595709199	-1.93495785023185	-1.1530423576275601	0.249637462563852	0.72491637014697	-4.8853726106791795	0	Transcript
ENSG00000074935.13	ENST00000603651.1	TUBE1	0.0452908813267689	0.0549973294556337	1.1530310833505402	0.24964208401028898	0.72491637014697	-5.30464840713412	0	Transcript
ENSG00000267287.1	ENST00000589723.1	RP11-567M16.1	0.0853335810167598	-1.1480431333411398	1.15302034209632	0.249646487020825	0.72491637014697	-5.08119941055264	0	Transcript
ENSG00000179364.13	ENST00000550790.1	PACS2	-0.0503104697613959	0.00301364968929398	-1.1530192018494199	0.249646954429322	0.72491637014697	-5.29244969444591	0	Transcript
ENSG00000175634.14	ENST00000525088.5	RPS6KB2	-0.0319457197379511	2.08252513297552	-1.15301064491433	0.24965046209638503	0.72491637014697	-5.6315713777844	0	Transcript
ENSG00000137266.14	ENST00000406686.7	SLC22A23	0.049557759747238	3.9266317125997503	1.1529907340191299	0.24965862412353798	0.72491637014697	-5.94856887580283	0	Transcript
ENSG00000077235.17	ENST00000567806.1	GTF3C1	0.162247067048466	-2.73933094481901	1.152990458873	0.249658736914868	0.72491637014697	-4.74510245717351	0	Transcript
ENSG00000224699.8	ENST00000626572.2	LAMTOR5-AS1	-0.0371456412396058	1.11166712294419	-1.1529867445785	0.24966025952821103	0.72491637014697	-5.472711767880889	0	Transcript
ENSG00000163938.16	ENST00000468146.5	GNL3	0.24974246086937	-2.92041434654158	1.15297330969005	0.249665766992005	0.72491637014697	-4.7742045226886995	0	Transcript
ENSG00000151292.17	ENST00000345990.8	CSNK1G3	0.0240859088992291	4.48394190367053	1.1529378352408701	0.24968030970659602	0.72491637014697	-6.03479163255178	0	Transcript
ENSG00000157601.13	ENST00000484465.1	MX1	0.0475095878628154	-0.263434021545353	1.15293452928184	0.249681665011434	0.72491637014697	-5.25003255132136	0	Transcript
ENSG00000138942.15	ENST00000266252.8	RNF185	0.167685508706533	0.0567919844030568	1.15288589135448	0.24970160512251102	0.72491637014697	-5.30380211156458	0	Transcript
ENSG00000213904.8	ENST00000457234.2	LIPE-AS1	-0.15321444988754002	-2.04965497308199	-1.15283964597123	0.249720565397376	0.72491637014697	-4.87029974459554	0	Transcript
ENSG00000197771.12	ENST00000495407.1	MCMBP	-0.0590100689158231	-0.257223559010555	-1.15283932490618	0.24972069703527103	0.72491637014697	-5.2454130390363805	0	Transcript
ENSG00000088881.20	ENST00000342725.9	EBF4	-0.066938175991476	1.80826730726552	-1.15283314763495	0.24972322974949102	0.72491637014697	-5.58714590681901	0	Transcript
ENSG00000160741.16	ENST00000368633.1	CRTC2	-0.052136117987480995	2.30261042864887	-1.15282123712867	0.24972811317159802	0.72491637014697	-5.66945431369337	0	Transcript
ENSG00000099622.13	ENST00000585630.5	CIRBP	0.136498859592521	1.38045052902728	1.15281501661092	0.24973066367032398	0.72491637014697	-5.528978316178581	0	Transcript
ENSG00000131873.5	ENST00000561143.1	CHSY1	0.06250349615794801	-0.678364045819219	1.15281069609931	0.24973243515088	0.72491637014697	-5.1698923528127	0	Transcript
ENSG00000181722.16	ENST00000492665.5	ZBTB20	0.0939582568962148	-1.83871095292927	1.15277211142612	0.24974825589005303	0.72491637014697	-4.9209368228956905	0	Transcript
ENSG00000125997.5	ENST00000420264.1	BPIFB9P	0.0730268534748122	-1.46535618727081	1.15276867802517	0.249749663709551	0.72491637014697	-5.02313547692914	0	Transcript
ENSG00000131095.11	ENST00000589701.1	GFAP	0.114554546398244	1.05725427679827	1.15276518814905	0.249751094691631	0.72491637014697	-5.49537786194108	0	Transcript
ENSG00000108039.17	ENST00000403138.6	XPNPEP1	-0.230317414360344	-2.43793408642467	-1.1527561843558798	0.24975478661620104	0.72491637014697	-4.78282249645624	0	Transcript
ENSG00000236854.1	ENST00000440786.1	AL121656.5	-0.0839354156147476	-1.1381748549158401	-1.15269285055111	0.249780757156176	0.724971168807261	-5.071879914602611	0	Transcript
ENSG00000229089.6	ENST00000432432.6	ANKRD20A8P	0.0833779664481894	0.6443071288680179	1.15265677388133	0.24979555153389998	0.7249785859023491	-5.422100157201999	0	Transcript
ENSG00000123472.12	ENST00000526821.5	ATPAF1	0.0522735487041059	2.06548048337266	1.15265203625622	0.249797494392347	0.7249785859023491	-5.6389883155975	0	Transcript
ENSG00000111907.20	ENST00000534000.5	TPD52L1	-0.34439821572249396	-0.973745531695876	-1.15261106821377	0.24981429546889897	0.7249898392922959	-5.0992179663011	0	Transcript
ENSG00000137491.14	ENST00000531457.1	SLCO2B1	-0.0560876843527815	1.35609169691459	-1.15258949665703	0.24982314232624697	0.7249898392922959	-5.5197302256812	0	Transcript
ENSG00000115970.18	ENST00000462185.1	THADA	-0.101217953580291	-2.19107322007741	-1.15258659094817	0.249824334023	0.7249898392922959	-4.82269537791633	0	Transcript
ENSG00000054654.15	ENST00000557060.1	SYNE2	0.0308752459732569	2.21645759410857	1.15256427192181	0.24983348769213	0.7249898392922959	-5.66193341762676	0	Transcript
ENSG00000240053.8	ENST00000471088.1	LY6G5B	0.10565399860098598	-2.06229070683944	1.1525510992971102	0.249838890271535	0.7249898392922959	-4.8681351355411	0	Transcript
ENSG00000213741.8	ENST00000556230.1	RPS29	0.143346581511893	-1.83939165102377	1.15253884135659	0.24984391777882398	0.7249898392922959	-4.91938575969208	0	Transcript
ENSG00000183718.5	ENST00000611618.1	TRIM52	0.022590169646718995	3.49766975576495	1.1524561159844298	0.249877848858498	0.725067720878152	-5.87397320190935	0	Transcript
ENSG00000278259.4	ENST00000610992.4	MYO19	-0.0457053542067557	1.43755995337042	-1.15241806039574	0.249893459027078	0.725078052451573	-5.52786548184015	0	Transcript
ENSG00000236144.6	ENST00000590717.1	TMEM147-AS1	-0.0743362820459517	1.15705108879321	-1.1524128579269	0.249895593100968	0.725078052451573	-5.480798704930789	0	Transcript
ENSG00000102984.14	ENST00000611294.4	ZNF821	0.236166831651475	-1.9106351168949398	1.15236983995644	0.24991323973736398	0.7251086765420229	-4.9363050413366505	0	Transcript
ENSG00000248222.5	ENST00000513790.5	CTB-174D11.1	0.10453701287497001	-2.4435820542091	1.1523350294284398	0.24992752019381304	0.7251295323969351	-4.81609239710505	0	Transcript
ENSG00000188763.4	ENST00000344575.4	FZD9	-0.0612796745403693	-0.328936680096045	-1.15227985413706	0.249950156137805	0.725157170469552	-5.23592595593715	0	Transcript
ENSG00000182986.12	ENST00000594741.5	ZNF320	0.101450582452815	-1.35742320053573	1.15226101510828	0.249957885274499	0.725157170469552	-5.030589679339809	0	Transcript
ENSG00000165775.17	ENST00000456179.1	FUNDC2	0.0205602419174676	3.8214283050380597	1.1522467398165401	0.24996374214672604	0.725157170469552	-5.93042888452398	0	Transcript
ENSG00000213659.4	ENST00000412878.2	RSU1P3	-0.10139791557319801	-2.35939351230929	-1.1522361204098601	0.249968099143443	0.725157170469552	-4.79634400911266	0	Transcript
ENSG00000175229.6	ENST00000527878.1	GAL3ST3	-0.19219447511733398	-2.9682112287113305	-1.15222537174203	0.24997250922847897	0.725157170469552	-4.703555640043961	0	Transcript
ENSG00000158125.9	ENST00000379416.3	XDH	-0.0501713818529647	-0.39630317328513204	-1.1522013681076497	0.24998235790815398	0.7251651654103441	-5.220653672772579	0	Transcript
ENSG00000182504.10	ENST00000465011.1	CEP97	0.0946262359253011	-1.01245286341478	1.1521382734595702	0.25000824690985	0.725211536538227	-5.10485822238474	0	Transcript
ENSG00000114062.18	ENST00000637886.1	UBE3A	-0.076929589097497	1.38853003163748	-1.15210999182046	0.25001985204489396	0.725211536538227	-5.527729543413769	0	Transcript
ENSG00000121060.15	ENST00000316881.8	TRIM25	0.0283676652103223	4.188932511096589	1.15208909135954	0.25002842861772	0.725211536538227	-5.99039370390805	0	Transcript
ENSG00000089169.14	ENST00000551748.5	RPH3A	-0.0891649168909918	-1.06463725468682	-1.1520744330308001	0.250034443834191	0.725211536538227	-5.09107962316723	0	Transcript
ENSG00000126756.11	ENST00000333119.7	UXT	-0.0188644578309409	3.22288858395391	-1.15206162968498	0.250039697919791	0.725211536538227	-5.83182620334445	0	Transcript
ENSG00000164086.9	ENST00000469623.1	DUSP7	-0.0423704869161361	2.00923700387475	-1.15204255895082	0.25004752408564	0.725211536538227	-5.61991262913777	0	Transcript
ENSG00000134532.15	ENST00000441133.2	SOX5	-0.0505824254665266	0.225109514504773	-1.15203569572669	0.25005034062807	0.725211536538227	-5.32770870938902	0	Transcript
ENSG00000121413.12	ENST00000595944.1	ZSCAN18	0.174286811707854	-2.3218859245586003	1.15202412658525	0.25005508844379604	0.725211536538227	-4.83784185623066	0	Transcript
ENSG00000133316.15	ENST00000545112.5	WDR74	-0.0917994798600574	-1.20676187507727	-1.15200674618439	0.250062221238888	0.7252116514916072	-5.06234307676865	0	Transcript
ENSG00000167595.14	ENST00000536950.5	PROSER3	0.0777530415548626	-0.10282845840831001	1.1519784261553798	0.250073843886626	0.725224787202171	-5.2800324906359295	0	Transcript
ENSG00000232973.11	ENST00000630542.2	CYP1B1-AS1	-0.062218447982983004	-0.67131085156362	-1.15195363212216	0.25008401976329897	0.725233726588934	-5.1689609993174805	0	Transcript
ENSG00000152601.17	ENST00000498502.5	MBNL1	0.19206956393314997	1.6683822321443302	1.1519065867893101	0.250103328735442	0.7252691503315741	-5.609055978226769	0	Transcript
ENSG00000167491.17	ENST00000429242.7	GATAD2A	-0.15284412948669598	-2.80916356606216	-1.15187531879497	0.25011616274051895	0.7252807025588008	-4.722813616864901	0	Transcript
ENSG00000054282.15	ENST00000435549.1	SDCCAG8	-0.151951078899258	-1.11226917070514	-1.151862315511	0.250121500098011	0.7252807025588008	-5.069549176927049	0	Transcript
ENSG00000131697.17	ENST00000378161.5	NPHP4	-0.0489613702228214	1.21946404590358	-1.1517989753543	0.25014749998483	0.7253355231409259	-5.49614666026072	0	Transcript
ENSG00000087266.15	ENST00000356331.9	SH3BP2	0.47281498832088703	-0.439101558321791	1.15175221771051	0.25016669429261496	0.725366077309823	-5.24626109438939	0	Transcript
ENSG00000121775.17	ENST00000476968.5	TMEM39B	-0.0641885884827184	0.138329686480961	-1.1517387414282	0.25017222658325894	0.725366077309823	-5.31551690882881	0	Transcript
ENSG00000261840.2	ENST00000568500.1	RP11-146F11.1	-0.056948705665238	-0.9466975804388191	-1.15169761114128	0.25018911194121496	0.7253895913415429	-5.11680827835812	0	Transcript
ENSG00000078814.15	ENST00000470929.5	MYH7B	-0.0514381866668355	0.31027591046222197	-1.15168442330181	0.250194526159449	0.7253895913415429	-5.34653266831278	0	Transcript
ENSG00000091039.16	ENST00000553139.5	OSBPL8	0.154941748886547	-2.35259061380998	1.1516631960432802	0.25020324110370395	0.7253942882088129	-4.810861820658371	0	Transcript
ENSG00000005889.15	ENST00000474385.1	ZFX	0.0864035892622866	-0.7040470521869742	1.15162871090804	0.250217399581302	0.7254010116733751	-5.16465413095044	0	Transcript
ENSG00000241369.5	ENST00000470546.5	LINC01192	0.0429328459646303	0.19045445903865402	1.1516108681989798	0.250224725439243	0.7254010116733751	-5.33060884325268	0	Transcript
ENSG00000151748.14	ENST00000602664.1	SAV1	0.0476935999221903	0.405070929848264	1.15159076262554	0.250232980564064	0.7254010116733751	-5.3595367842631205	0	Transcript
ENSG00000114120.11	ENST00000514629.1	SLC25A36	0.171790640646688	-1.49968404798294	1.151564809653	0.250243636848274	0.7254010116733751	-5.01171175678516	0	Transcript
ENSG00000166452.11	ENST00000525005.5	AKIP1	0.226785667828793	-2.9654496904111998	1.15155623362	0.25024715823528604	0.7254010116733751	-4.730664311178661	0	Transcript
ENSG00000183137.14	ENST00000521277.5	CEP57L1	0.0330698285106405	1.17008597504019	1.1515369464926002	0.25025507780935197	0.7254010116733751	-5.48431299046214	0	Transcript
ENSG00000164941.13	ENST00000523206.5	INTS8	0.138603922181311	2.2612602634106804	1.1515365874483101	0.25025522523980903	0.7254010116733751	-5.679760616465559	0	Transcript
ENSG00000100678.18	ENST00000528359.5	SLC8A3	-0.33647402166256	-2.05119987860632	-1.15150669153549	0.250267501287332	0.7254160292325049	-4.8711840763191	0	Transcript
ENSG00000109775.10	ENST00000509180.1	UFSP2	-0.13484122997473802	-1.6304337920556298	-1.15147540294172	0.250280349658462	0.725432704808947	-4.95941791580077	0	Transcript
ENSG00000143740.14	ENST00000606873.1	SNAP47	0.0887914707889518	-0.972362404137353	1.15145315477127	0.250289485944875	0.725438620339899	-5.12289041988975	0	Transcript
ENSG00000121067.17	ENST00000515508.6	SPOP	-0.0512525824410187	0.38403661742873707	-1.15139740955114	0.25031237893501895	0.725444757521223	-5.3593523788098	0	Transcript
ENSG00000103056.11	ENST00000563226.1	SMPD3	0.151516837546225	-1.5558830326691597	1.15138583566671	0.250317132187076	0.725444757521223	-5.028592767848861	0	Transcript
ENSG00000103056.11	ENST00000574662.1	SMPD3	0.0869823478210088	0.40362623875521103	1.15138562248233	0.25031721973987403	0.725444757521223	-5.3757888899929105	0	Transcript
ENSG00000283417.1	ENST00000637454.1	RP11-118G23.3	0.0442226257625661	0.891916764138699	1.15137786086561	0.250320407376676	0.725444757521223	-5.45604309033293	0	Transcript
ENSG00000204345.1	ENST00000375352.1	CD300LD	-0.0627969560501424	-1.31763769100793	-1.15136124368041	0.250327232023628	0.725444757521223	-5.0347408824982	0	Transcript
ENSG00000152422.15	ENST00000338635.10	XRCC4	-0.23291189533172	-0.0926017990169913	-1.15133163678174	0.250339391844953	0.725444757521223	-5.275381252811769	0	Transcript
ENSG00000107816.17	ENST00000481129.1	LZTS2	-0.0695349585446279	-0.48407448924223795	-1.15129326630553	0.250355151563069	0.725444757521223	-5.20500446020147	0	Transcript
ENSG00000169169.14	ENST00000594431.1	CPT1C	-0.0774842566785002	-0.682757694076354	-1.15128168131497	0.250359909946323	0.725444757521223	-5.17366119649592	0	Transcript
ENSG00000148516.21	ENST00000561212.5	ZEB1	-0.295662792977838	-2.94850730180791	-1.15125804542541	0.250369618275277	0.725444757521223	-4.6837586418871	0	Transcript
ENSG00000155506.16	ENST00000521577.1	LARP1	0.133748967044774	-1.66519830359175	1.1512357159958602	0.250378790224478	0.725444757521223	-4.974087366031361	0	Transcript
ENSG00000182606.14	ENST00000341421.7	TRAK1	-0.272382363848105	-1.99043977137237	-1.1512274851556001	0.250382171151674	0.725444757521223	-4.975438991770691	0	Transcript
ENSG00000110921.12	ENST00000539575.4	MVK	-0.134091596795201	-1.0605635719583	-1.15122746913801	0.250382177731142	0.725444757521223	-5.09150390243692	0	Transcript
ENSG00000196693.14	ENST00000462075.1	ZNF33B	0.0902239585692052	-2.32990683233833	1.1512234124341	0.250383844088076	0.725444757521223	-4.79264659628945	0	Transcript
ENSG00000143033.17	ENST00000476037.5	MTF2	-0.0884870356333213	-0.262054413673113	-1.1511972174521001	0.250394604289043	0.725455375247699	-5.24936415237757	0	Transcript
ENSG00000127022.14	ENST00000514383.5	CANX	0.19192745118688104	-1.43987531285912	1.1511598198626398	0.25040996678461896	0.7254793259854401	-5.02041105344945	0	Transcript
ENSG00000002933.7	ENST00000494349.5	TMEM176A	-0.207499506267827	-1.4499116734709798	-1.15112663501638	0.250423599287533	0.7254982634313759	-5.03533422749065	0	Transcript
ENSG00000130396.20	ENST00000509296.1	MLLT4	0.0780735128467762	-1.2035190967515002	1.1510695124128998	0.250447066761033	0.725515719254646	-5.069559786950291	0	Transcript
ENSG00000101843.18	ENST00000217958.7	PSMD10	-0.0156337173133982	4.68762706399314	-1.15106097882828	0.250450572715236	0.725515719254646	-6.070769726764739	0	Transcript
ENSG00000146433.8	ENST00000367090.3	TMEM181	0.0172420590040296	6.30043474046057	1.15106015058639	0.250450912993549	0.725515719254646	-6.3351209714492	0	Transcript
ENSG00000141098.12	ENST00000602522.1	GFOD2	-0.0397894095197087	1.08130589861317	-1.15101070713947	0.25047122713029396	0.725526190615112	-5.469025837053059	0	Transcript
ENSG00000132522.15	ENST00000380728.6	GPS2	-0.10751683160283199	2.1951947623449	-1.1510036224856899	0.25047413799740803	0.725526190615112	-5.664799524757861	0	Transcript
ENSG00000103034.14	ENST00000421602.6	NDRG4	-0.0397796341365854	3.0919237168981404	-1.15099953737575	0.250475816454667	0.725526190615112	-5.80942480198581	0	Transcript
ENSG00000177640.15	ENST00000426021.5	CASC2	0.0453786997313113	0.604019408710292	1.15093394485168	0.25050276766543	0.7255837007445529	-5.39737264436507	0	Transcript
ENSG00000204685.6	ENST00000432267.2	STARD7-AS1	0.0336842371619684	1.08246390240663	1.1509129703402	0.250511386278978	0.725588108573869	-5.469293006633639	0	Transcript
ENSG00000189423.11	ENST00000602334.1	USP32P3	-0.123183067246468	-2.62162129200471	-1.15086140829648	0.25053257446554	0.7256263231900408	-4.764245332199519	0	Transcript
ENSG00000113296.14	ENST00000350881.6	THBS4	0.122541927392026	2.4305724419926	1.15084632112523	0.25053877441468303	0.7256263231900408	-5.707232974685169	0	Transcript
ENSG00000130962.17	ENST00000491253.1	PRRG1	-0.12874955926107	-1.51053960937561	-1.1507506027588301	0.25057811159723004	0.7257022827860279	-4.99827488247428	0	Transcript
ENSG00000126216.13	ENST00000483532.1	TUBGCP3	-0.10629663701490599	-1.7843552133536598	-1.1507329992693	0.250585346538872	0.7257022827860279	-4.94388562986305	0	Transcript
ENSG00000172183.14	ENST00000379224.9	ISG20	0.164545793872138	-2.62311203293651	1.1507306914705802	0.250586295042869	0.7257022827860279	-4.73892746098287	0	Transcript
ENSG00000148053.15	ENST00000323115.8	NTRK2	-0.22862735738088197	2.25394331887539	-1.1506332740388099	0.25062633584877203	0.7257648148711621	-5.75057309033358	0	Transcript
ENSG00000167380.16	ENST00000590759.1	ZNF226	0.072029740500694	-1.6068082905080399	1.15062566237654	0.25062946460599	0.7257648148711621	-4.975888335031019	0	Transcript
ENSG00000163485.15	ENST00000337894.8	ADORA1	-0.0403449688213198	4.89666462361512	-1.15061272118033	0.250634784119377	0.7257648148711621	-6.102502958940541	0	Transcript
ENSG00000267325.1	ENST00000588134.1	LINC01415	-0.157650841443726	-2.30314813352185	-1.15059949927021	0.250640219102708	0.7257648148711621	-4.7820328251476605	0	Transcript
ENSG00000154832.14	ENST00000285106.10	CXXC1	-0.0506487082456045	2.32735684927607	-1.1505791167484198	0.250648597680757	0.7257648148711621	-5.67499949141564	0	Transcript
ENSG00000168615.11	ENST00000484143.1	ADAM9	0.0768413962316288	-1.57981823029787	1.15057454038485	0.250650478898883	0.7257648148711621	-4.97823548621644	0	Transcript
ENSG00000124356.15	ENST00000424659.5	STAMBP	-0.164548653016864	-2.74067503052575	-1.15054780193415	0.25066147054383	0.725776087051393	-4.73481492752653	0	Transcript
ENSG00000129675.15	ENST00000250617.6	ARHGEF6	0.0438484979514643	2.7294908919172998	1.1504983460581002	0.25068180176059196	0.725814400028452	-5.749650884527991	0	Transcript
ENSG00000236682.1	ENST00000433673.1	AC068282.3	0.065752496248061	1.3713189375341202	1.15040396408779	0.250720605217165	0.7259061931302411	-5.520989469747	0	Transcript
ENSG00000126838.9	ENST00000539983.5	PZP	-0.10916439744746902	-1.6475797767607598	-1.1503347552706003	0.250749061857984	0.725968024959567	-4.96763680088238	0	Transcript
ENSG00000243207.6	ENST00000428358.5	PPAN-P2RY11	0.0752941542618373	0.565357394319745	1.15026459498529	0.25077791202519295	0.7260154746419829	-5.392111660588171	0	Transcript
ENSG00000121060.15	ENST00000573108.1	TRIM25	-0.23412304448960397	-2.28389593308537	-1.15024621290219	0.25078547118993	0.7260154746419829	-4.81061050304104	0	Transcript
ENSG00000054282.15	ENST00000490065.5	SDCCAG8	0.0410048546922479	0.9025089758110779	1.15024309340031	0.250786754021683	0.7260154746419829	-5.4430254539359995	0	Transcript
ENSG00000259112.2	ENST00000530054.1	NDUFC2-KCTD14	-0.31576466443586104	-2.50629841714369	-1.15016847714861	0.250817439809566	0.7260790814665671	-4.802776314342251	0	Transcript
ENSG00000213020.8	ENST00000540744.5	ZNF611	0.12424055374014	2.38535697636362	1.15014581663374	0.250826759422975	0.7260790814665671	-5.70229762593919	0	Transcript
ENSG00000001084.10	ENST00000515580.1	GCLC	-0.0525764134146735	0.313192313221302	-1.15013786297859	0.250830030588503	0.7260790814665671	-5.3473993678464	0	Transcript
ENSG00000197948.10	ENST00000435817.6	FCHSD1	-0.0795790164129569	0.451390835323541	-1.15008880738357	0.250850206749612	0.726099540057468	-5.36981395328325	0	Transcript
ENSG00000171703.16	ENST00000395053.7	TCEA2	-0.287737929837237	-3.09068544818308	-1.1500469451961	0.250867425221004	0.726099540057468	-4.662429057352879	0	Transcript
ENSG00000147471.11	ENST00000520073.5	PROSC	-0.07702857491078799	-1.41827312231425	-1.15004252659899	0.25086924269676397	0.726099540057468	-5.01193960107521	0	Transcript
ENSG00000135299.16	ENST00000521240.1	ANKRD6	0.0294224973159826	1.2061873653558102	1.15000501314114	0.25088467326015396	0.726099540057468	-5.496336091801711	0	Transcript
ENSG00000041982.15	ENST00000534839.1	TNC	-0.17805220716592104	-2.74566136157561	-1.1499974411482399	0.250887787959507	0.726099540057468	-4.75443401806718	0	Transcript
ENSG00000182621.17	ENST00000630495.2	PLCB1	-0.162757763879905	-1.9232234962115902	-1.1499909375731299	0.250890463192465	0.726099540057468	-4.89954189298274	0	Transcript
ENSG00000119397.16	ENST00000373851.6	CNTRL	0.142262040671756	-0.13261034048568598	1.1499616614598998	0.250902506112194	0.726099540057468	-5.30347397049459	0	Transcript
ENSG00000178028.13	ENST00000488433.5	DMAP1	-0.0214614654936563	3.1401740485476695	-1.14996072096671	0.25090289299690305	0.726099540057468	-5.817247308181679	0	Transcript
ENSG00000145016.14	ENST00000413360.5	RUBCN	-0.252091643548567	-0.461892724787805	-1.1499449439994498	0.250909383130062	0.726099540057468	-5.26027629557065	0	Transcript
ENSG00000167524.14	ENST00000527918.6	SGK494	-0.0418338421846617	0.537381446948927	-1.14993604509075	0.250913043904675	0.726099540057468	-5.3853182023943305	0	Transcript
ENSG00000229010.1	ENST00000450968.1	RP5-979D14.1	0.0577559349314568	-0.731321106157811	1.1499307590668402	0.25091521845219	0.726099540057468	-5.16919638299225	0	Transcript
ENSG00000147996.16	ENST00000377384.5	CBWD5	0.0665531501689524	1.96025204769827	1.14988458587152	0.250934213594291	0.7261181479618041	-5.62326728865038	0	Transcript
ENSG00000110330.8	ENST00000527910.5	BIRC2	-0.24141789567419897	-0.205290416165654	-1.14987498984574	0.250938161419686	0.7261181479618041	-5.26624207494207	0	Transcript
ENSG00000279286.2	ENST00000623187.1	RP11-248B24.1	-0.0542070441712635	-0.648304750129706	-1.14986333870046	0.250942954784112	0.7261181479618041	-5.17505639185326	0	Transcript
ENSG00000129595.12	ENST00000507810.5	EPB41L4A	-0.0903729068661137	-0.0617025969715523	-1.14984435333904	0.250950765634921	0.7261201989325029	-5.27855343297089	0	Transcript
ENSG00000148660.20	ENST00000472912.5	CAMK2G	0.0556406451356947	0.638275135545653	1.14981523364294	0.25096274622786396	0.726129572321438	-5.40283687794165	0	Transcript
ENSG00000196576.14	ENST00000449103.5	PLXNB2	0.0689692734854596	4.056958354195491	1.14979721591703	0.250970159385061	0.726129572321438	-5.97634522914924	0	Transcript
ENSG00000112893.9	ENST00000505313.1	MAN2A1	0.0871452827319411	-1.37345616031536	1.1497813715173502	0.250976678482462	0.726129572321438	-5.03840131259646	0	Transcript
ENSG00000181220.15	ENST00000340622.7	ZNF746	-0.05563607074488901	2.8046625102037503	-1.1497477692273301	0.250990504365905	0.726129572321438	-5.75976383197046	0	Transcript
ENSG00000196705.8	ENST00000599296.5	ZNF431	-0.0701630604886458	-0.47449090256019005	-1.14973266449685	0.25099671948057	0.726129572321438	-5.21066420049683	0	Transcript
ENSG00000196923.13	ENST00000505074.5	PDLIM7	-0.123119722408605	-2.18217105623949	-1.14972757035827	0.250998815580381	0.726129572321438	-4.8653897850564904	0	Transcript
ENSG00000184428.12	ENST00000329245.8	TOP1MT	-0.0611037834801358	1.63956959983699	-1.14967272801623	0.251021382493013	0.726129572321438	-5.563278719047941	0	Transcript
ENSG00000132199.18	ENST00000584259.6	ENOSF1	0.0272973031672003	3.87150857224853	1.14966996006331	0.25102252150743304	0.726129572321438	-5.94378951530725	0	Transcript
ENSG00000071564.14	ENST00000611869.4	TCF3	0.316433571409736	-0.384693873332121	1.14964916255052	0.251031079813274	0.726129572321438	-5.24603276213081	0	Transcript
ENSG00000068724.15	ENST00000319190.9	TTC7A	-0.32270333988239097	-3.70197395655016	-1.14963873144822	0.25103537235372303	0.726129572321438	-4.67694112121741	0	Transcript
ENSG00000245213.6	ENST00000499322.6	RP11-10K16.1	-0.0402560872709317	0.7890073182261691	-1.1496384082925	0.25103550533751895	0.726129572321438	-5.4233551391637596	0	Transcript
ENSG00000180376.16	ENST00000434467.5	CCDC66	-0.20116568900314602	-0.267274980510038	-1.1496048605950702	0.251049311025048	0.726129572321438	-5.24816858844814	0	Transcript
ENSG00000151623.14	ENST00000344721.8	NR3C2	0.04984514353933999	3.7374770694608803	1.14959136964328	0.251054863027445	0.726129572321438	-5.91951660999617	0	Transcript
ENSG00000168071.21	ENST00000494566.5	CCDC88B	-0.0440232609050009	1.11838546055267	-1.14956632157729	0.251065171418024	0.726129572321438	-5.47746229196195	0	Transcript
ENSG00000204625.10	ENST00000376800.7	HCG9	-0.0738414208958802	-1.13770638886959	-1.14955740285851	0.25106884193814	0.726129572321438	-5.07495609460809	0	Transcript
ENSG00000164654.15	ENST00000340080.8	MIOS	0.0427359489515161	3.43146387961644	1.14954242335399	0.25107500687378104	0.726129572321438	-5.871638099784089	0	Transcript
ENSG00000184277.12	ENST00000558129.5	TM2D3	-0.0758865610683559	-1.12709829260966	-1.1495417632371399	0.251075278552623	0.726129572321438	-5.084910110081361	0	Transcript
ENSG00000133138.19	ENST00000481617.6	TBC1D8B	0.0192886385974489	4.75696796057989	1.14952581186937	0.251081843587991	0.726129572321438	-6.0839868545349	0	Transcript
ENSG00000234608.7	ENST00000442119.5	MAPKAPK5-AS1	0.042619019167986	1.4888327122796898	1.14948486170942	0.251098697818754	0.7261577746135451	-5.555389792370889	0	Transcript
ENSG00000249255.1	ENST00000503887.1	PGAM1P9	-0.0511706592611571	-0.0682514207746967	-1.14945215404607	0.251112160179441	0.72615915425652	-5.2913054076618895	0	Transcript
ENSG00000165269.12	ENST00000623743.1	AQP7	0.0622227984929449	-1.04142713149838	1.14944919110912	0.251113379738985	0.72615915425652	-5.10169891256249	0	Transcript
ENSG00000141376.21	ENST00000589222.5	BCAS3	-0.0756314878011456	3.2618074572694398	-1.14942279502625	0.251124244680768	0.726170034233856	-5.86172299221423	0	Transcript
ENSG00000250479.8	ENST00000517886.1	CHCHD10	-0.0765013011123869	0.00567767357791589	-1.1493798311870802	0.25114192981251	0.7261769065348309	-5.30144221291722	0	Transcript
ENSG00000154305.16	ENST00000354906.7	MIA3	-0.0722802950658765	2.8266026897552003	-1.1493689992661498	0.251146388675353	0.7261769065348309	-5.776135560674371	0	Transcript
ENSG00000198399.14	ENST00000478720.1	ITSN2	-0.0515161026777079	-0.22005053608766198	-1.14933983087899	0.25115839585540195	0.7261769065348309	-5.25988664718676	0	Transcript
ENSG00000161800.12	ENST00000427314.6	RACGAP1	0.365126191643015	-2.67295867462692	1.1493337914976298	0.25116088201978604	0.7261769065348309	-4.78307947866803	0	Transcript
ENSG00000172409.5	ENST00000529430.1	CLP1	0.13455800776946197	-0.262303559898814	1.14933074957598	0.25116213426007894	0.7261769065348309	-5.2681802792508	0	Transcript
ENSG00000148291.9	ENST00000371964.4	SURF2	-0.0257807164863226	2.1740586388597	-1.14928678723311	0.251180232327463	0.7262086964734941	-5.655661033448889	0	Transcript
ENSG00000081985.10	ENST00000262345.5	IL12RB2	0.329248342457295	-2.7349360655348303	1.14920278060909	0.251214818046767	0.72623025875456	-4.74639376662768	0	Transcript
ENSG00000204070.9	ENST00000479779.1	SYS1	-0.135385300019517	-1.55433996442887	-1.1491664063875602	0.251229794431999	0.72623025875456	-4.97495011743134	0	Transcript
ENSG00000172795.15	ENST00000515408.5	DCP2	0.20437954566148397	0.588673869058427	1.14915764909557	0.251233400171754	0.72623025875456	-5.40381306055323	0	Transcript
ENSG00000253137.1	ENST00000521355.1	RP11-509P12.1	-0.0660953973192317	-1.13465105209458	-1.1491261299778899	0.251246378197791	0.72623025875456	-5.0910747865755	0	Transcript
ENSG00000103024.7	ENST00000564628.1	NME3	0.298949205446158	-1.33202887103997	1.1491250194507	0.251246835466963	0.72623025875456	-5.05454120971436	0	Transcript
ENSG00000157191.19	ENST00000513161.1	NECAP2	-0.16003369763684	-2.687017417113	-1.1490945488567301	0.251259382224865	0.72623025875456	-4.73017807438922	0	Transcript
ENSG00000281131.1	ENST00000629145.1	SCHLAP1	0.0310626370444209	0.989149186053907	1.14908954481197	0.251261442762864	0.72623025875456	-5.46430661226564	0	Transcript
ENSG00000129116.17	ENST00000507735.5	PALLD	0.0514121407516224	3.84492353367401	1.14908820004186	0.251261996506914	0.72623025875456	-5.93562025300993	0	Transcript
ENSG00000176289.4	ENST00000324799.4	IDSP1	-0.131104425257708	-2.5734965128970098	-1.1490682771740302	0.25127020036578895	0.72623025875456	-4.7962582109815495	0	Transcript
ENSG00000157837.15	ENST00000353487.6	SPPL3	-0.0187125206013814	4.53695615242899	-1.14905386995473	0.251276133102193	0.72623025875456	-6.04877899100583	0	Transcript
ENSG00000139687.13	ENST00000267163.4	RB1	0.0162281371701831	5.1439529826325	1.14904483012687	0.251279855655209	0.72623025875456	-6.144547390258549	0	Transcript
ENSG00000204580.12	ENST00000504927.5	DDR1	-0.31900350721185305	-1.87885163201168	-1.14903435570623	0.25128416901421496	0.72623025875456	-4.95351794589126	0	Transcript
ENSG00000246067.7	ENST00000533528.1	RAB30-AS1	-0.0435923394013847	0.564016565222479	-1.14901906170097	0.251290467167916	0.72623025875456	-5.386222062635841	0	Transcript
ENSG00000075142.13	ENST00000486860.5	SRI	0.0803243588577616	-1.00699945752953	1.14901849526961	0.251290700429522	0.72623025875456	-5.11126472219852	0	Transcript
ENSG00000078808.16	ENST00000494748.1	SDF4	-0.0369529983924739	1.57401218868599	-1.14900828699356	0.251294904316828	0.72623025875456	-5.55571742451715	0	Transcript
ENSG00000138074.14	ENST00000464538.1	SLC5A6	-0.0836936691490895	-1.33969022714246	-1.14899017746872	0.251302362151892	0.72623025875456	-5.0361276204864405	0	Transcript
ENSG00000267480.1	ENST00000587619.1	RP11-703I16.1	0.0762040532158835	-2.2031446003073	1.1489754110910302	0.251308443332287	0.72623025875456	-4.83614823901205	0	Transcript
ENSG00000257923.9	ENST00000558836.5	CUX1	0.0944292128586257	0.178304281653447	1.1488563407627501	0.25135748337365	0.7263514444929591	-5.336245102693769	0	Transcript
ENSG00000162989.4	ENST00000544049.2	KCNJ3	0.0995951415839542	2.16595302314556	1.14882409380476	0.25137076568774397	0.7263649690030349	-5.65645379634173	0	Transcript
ENSG00000113448.17	ENST00000509368.6	PDE4D	0.0980053529516286	-2.1188682121240903	1.14880159725905	0.251380032161015	0.7263649690030349	-4.84839575045875	0	Transcript
ENSG00000007168.12	ENST00000571495.1	PAFAH1B1	-0.0575041152492643	1.92420245277204	-1.14879323445727	0.251383476914383	0.7263649690030349	-5.61302073730999	0	Transcript
ENSG00000103111.14	ENST00000566455.1	MON1B	-0.0745456612434573	0.601994400814636	-1.14874143398573	0.25140481497963196	0.7264060954735779	-5.39442317030179	0	Transcript
ENSG00000155974.11	ENST00000540433.5	GRIP1	0.17797906387773604	0.17634761576644298	1.14869913859726	0.25142223857574997	0.7264266491802159	-5.34824889806721	0	Transcript
ENSG00000167186.10	ENST00000569127.1	COQ7	-0.0373648498840492	1.93550733329431	-1.1486674822823402	0.251435279956225	0.7264266491802159	-5.61514332664448	0	Transcript
ENSG00000163382.11	ENST00000467374.1	NAXE	-0.0570051872462481	-0.26776636374449203	-1.1486461758508402	0.25144405778540396	0.7264266491802159	-5.245186595208191	0	Transcript
ENSG00000154237.12	ENST00000532029.6	LRRK1	-0.164796868812235	-2.50541142094962	-1.14863438525213	0.25144891537157604	0.7264266491802159	-4.79024436791463	0	Transcript
ENSG00000139974.15	ENST00000525723.6	SLC38A6	-0.037335931303077996	2.2297527487015603	-1.14862792196966	0.251451578194831	0.7264266491802159	-5.66379832850724	0	Transcript
ENSG00000087903.12	ENST00000590822.1	RFX2	0.0723134856498679	-1.11108871042156	1.14857923803918	0.25147163623887403	0.7264266491802159	-5.0865018580038495	0	Transcript
ENSG00000102858.12	ENST00000585676.1	MGRN1	-0.0791487256488078	-1.36202983823585	-1.14857551719838	0.25147316929160896	0.7264266491802159	-5.034532980479151	0	Transcript
ENSG00000005844.17	ENST00000356798.10	ITGAL	-0.0887695148330988	0.7016011066956159	-1.14857248023082	0.251474420581235	0.7264266491802159	-5.42059908972908	0	Transcript
ENSG00000231920.1	ENST00000439097.1	NEBL-AS1	0.10130657487436401	-1.92081387711223	1.1485604810268302	0.251479364528999	0.7264266491802159	-4.90477702684085	0	Transcript
ENSG00000115904.12	ENST00000472480.1	SOS1	0.0999151786303819	-0.7799482159750079	1.14853593780232	0.251489477113498	0.7264266491802159	-5.16238324831485	0	Transcript
ENSG00000172995.16	ENST00000414496.5	ARPP21	-0.0752202001950587	0.5062830819617959	-1.1485117610013502	0.251499438998383	0.7264266491802159	-5.39047141481586	0	Transcript
ENSG00000174483.19	ENST00000532283.1	BBS1	-0.207667376949063	-3.10266830424014	-1.14848928891878	0.251508698713587	0.7264266491802159	-4.682813378776769	0	Transcript
ENSG00000143569.18	ENST00000466173.1	UBAP2L	-0.065959547484948	-0.250290107876316	-1.1484766389788401	0.25151391127906	0.7264266491802159	-5.2516010564874405	0	Transcript
ENSG00000178966.16	ENST00000445877.5	RMI1	-0.0471978803066152	0.898710525777997	-1.1484673400443999	0.251517743069189	0.7264266491802159	-5.44631015916003	0	Transcript
ENSG00000231296.1	ENST00000447743.1	RP1-39G22.4	0.0882475917781388	-2.25766887262144	1.1484654931192	0.25151850413219395	0.7264266491802159	-4.82290648303942	0	Transcript
ENSG00000011105.11	ENST00000011898.9	TSPAN9	0.0590766651715024	3.46565429221147	1.14842244328695	0.25153624414610604	0.726445301844799	-5.881089885613201	0	Transcript
ENSG00000131771.13	ENST00000254079.8	PPP1R1B	0.033029027366363	8.34515736899465	1.14841066103056	0.25154109954174303	0.726445301844799	-6.710316856408889	0	Transcript
ENSG00000204920.10	ENST00000590411.5	ZNF155	-0.040707056960761004	0.12006489648243099	-1.14836717348515	0.25155902106090805	0.726445301844799	-5.31523869145276	0	Transcript
ENSG00000279145.1	ENST00000623483.1	RP11-547D13.1	-0.0403201777652036	1.3366873351718602	-1.14836504623153	0.251559897739823	0.726445301844799	-5.5111539297725205	0	Transcript
ENSG00000132470.13	ENST00000200181.7	ITGB4	-0.18433238047678896	0.0702821802485097	-1.14836361259194	0.251560488569313	0.726445301844799	-5.35136589970123	0	Transcript
ENSG00000169045.17	ENST00000502904.5	HNRNPH1	0.0780067462867111	0.9916686138592591	1.14832186723184	0.25157769303334104	0.726474465159063	-5.464284581915019	0	Transcript
ENSG00000197380.10	ENST00000300875.4	DACT3	-0.119452322100326	2.53904062484104	-1.14830327194098	0.25158535695303197	0.7264760776184079	-5.7481017206487595	0	Transcript
ENSG00000171680.20	ENST00000340850.9	PLEKHG5	-0.404911599395554	-2.40659801711346	-1.14818818485736	0.251632792931013	0.726588936953634	-4.83045976846844	0	Transcript
ENSG00000156475.18	ENST00000522831.1	PPP2R2B	-0.0622383874534302	-0.340945521802964	-1.14813755460044	0.251653663423041	0.726588936953634	-5.23752646434272	0	Transcript
ENSG00000161395.13	ENST00000579146.5	PGAP3	-0.34899940631968296	-3.9987969997131603	-1.14812825906508	0.251657495302966	0.726588936953634	-4.59677510973489	0	Transcript
ENSG00000198860.11	ENST00000367518.3	TSEN15	-0.0814215876751313	-1.03838347189302	-1.14810490005656	0.25166712472061703	0.726588936953634	-5.0917533566052695	0	Transcript
ENSG00000184381.18	ENST00000452794.5	PLA2G6	-0.0680440954510476	-0.64940011584673	-1.1480816243469398	0.251676720056141	0.726588936953634	-5.17926337182903	0	Transcript
ENSG00000132603.13	ENST00000254941.6	NIP7	-0.271997363968461	-1.76955448366504	-1.14806094360214	0.251685245840803	0.726588936953634	-4.95734686029947	0	Transcript
ENSG00000185250.15	ENST00000440797.6	PPIL6	0.158825233003599	-2.361933339328	1.14804702610391	0.25169098354265	0.726588936953634	-4.80268080763799	0	Transcript
ENSG00000163840.9	ENST00000296161.8	DTX3L	0.0358772468756615	3.9510472345221697	1.1480358713402499	0.251695582330972	0.726588936953634	-5.95728680578506	0	Transcript
ENSG00000127952.16	ENST00000430497.5	STYXL1	-0.127340136992561	-0.833631711690212	-1.1480277985999	0.25169891052640603	0.726588936953634	-5.1354644217612	0	Transcript
ENSG00000132329.10	ENST00000403885.1	RAMP1	-0.134921156740473	0.09937065309837802	-1.14799524779505	0.251712330747966	0.726588936953634	-5.31541556834579	0	Transcript
ENSG00000166897.14	ENST00000414347.5	ELFN2	-0.0711147237127921	-0.501400248624672	-1.14796163575708	0.25172618902628796	0.726588936953634	-5.20847074901528	0	Transcript
ENSG00000103197.16	ENST00000219476.7	TSC2	-0.34853494757164694	-0.888795228955674	-1.14795089487347	0.251730617616451	0.726588936953634	-5.160052388289031	0	Transcript
ENSG00000196876.14	ENST00000636945.1	SCN8A	0.178867119932912	3.17819557967323	1.14794874301388	0.251731504859533	0.726588936953634	-5.87555786825977	0	Transcript
ENSG00000160058.18	ENST00000446293.6	BSDC1	0.11748244359904099	0.532980329175364	1.14793286917798	0.251738049941165	0.726588936953634	-5.421932834172179	0	Transcript
ENSG00000054356.13	ENST00000468454.1	PTPRN	-0.100044156856893	-1.68936247787089	-1.14793110613486	0.25173877688441	0.726588936953634	-4.9550934169396	0	Transcript
ENSG00000104814.12	ENST00000589130.5	MAP4K1	-0.256800896055206	-2.83832020796565	-1.14791413189512	0.251745775829272	0.726588936953634	-4.69819478920371	0	Transcript
ENSG00000139508.14	ENST00000380814.4	SLC46A3	0.181802185648196	-1.05084738525878	1.14790274163372	0.25175047242302	0.726588936953634	-5.109352025923769	0	Transcript
ENSG00000116459.10	ENST00000369722.7	ATP5F1	0.0197400066201944	4.8362360664399295	1.1478981626379199	0.251752360516647	0.726588936953634	-6.1015238832391905	0	Transcript
ENSG00000203709.10	ENST00000608023.5	C1orf132	0.024424072427867	6.10448053873641	1.14785127668556	0.251771693943557	0.7266242240299	-6.30589754538504	0	Transcript
ENSG00000164114.18	ENST00000481250.1	MAP9	-0.0950078973107272	-1.12216637083604	-1.14780367302324	0.25179132438185303	0.726651034422156	-5.09278469517854	0	Transcript
ENSG00000117215.14	ENST00000375105.7	PLA2G2D	0.0483925738321231	-0.410689966428805	1.1477809709814097	0.251800686455613	0.726651034422156	-5.22808566996392	0	Transcript
ENSG00000235725.1	ENST00000420724.1	AC007389.3	0.0404667724509952	0.14780904764639402	1.1477576194266998	0.25181031663568	0.726651034422156	-5.3260432494675705	0	Transcript
ENSG00000075035.9	ENST00000547185.1	WSCD2	0.0716688357277936	-1.06209275839762	1.14775547360384	0.251811201585867	0.726651034422156	-5.11263367030457	0	Transcript
ENSG00000123983.13	ENST00000392066.7	ACSL3	0.0255782066017377	5.698423354541499	1.14773145415407	0.251821107499263	0.726651034422156	-6.239536603489231	0	Transcript
ENSG00000104936.17	ENST00000588522.5	DMPK	-0.0801377060997306	1.56497983752763	-1.1477000891598002	0.25183404321538394	0.726651034422156	-5.552997077843031	0	Transcript
ENSG00000184445.11	ENST00000450485.6	KNTC1	0.0778146170876105	0.358137490587669	1.14768816413149	0.25183896152043694	0.726651034422156	-5.36331322763949	0	Transcript
ENSG00000092199.17	ENST00000556142.5	HNRNPC	-0.224455425815637	-1.2655716035785	-1.14766699478887	0.251847692674588	0.726651034422156	-5.077213444988731	0	Transcript
ENSG00000249998.1	ENST00000511735.1	RP11-141E13.1	0.0758110760207214	-1.8032732713569701	1.1476662040082901	0.251848018830871	0.726651034422156	-4.93530923975668	0	Transcript
ENSG00000072310.16	ENST00000355815.8	SREBF1	-0.145141669071156	3.2292108252161604	-1.14765641581007	0.251852055983251	0.726651034422156	-5.84870886337919	0	Transcript
ENSG00000109323.8	ENST00000226578.8	MANBA	-0.0237983204172209	3.7447366944094598	-1.14762797794329	0.251863785467589	0.726664370290708	-5.91924458445045	0	Transcript
ENSG00000213137.3	ENST00000392493.3	ARF1P2	0.0668045515445454	-1.52605716253521	1.14757133564846	0.25188714929173	0.72670384558076	-5.01185573809083	0	Transcript
ENSG00000179818.13	ENST00000629909.2	PCBP1-AS1	-0.114756475191652	-1.9624735695395499	-1.14754968210223	0.25189608135137	0.72670384558076	-4.8816141232913095	0	Transcript
ENSG00000103550.13	ENST00000564480.1	KNOP1	-0.0526411205068349	-0.0441700065799802	-1.1475431134196499	0.251898790968224	0.72670384558076	-5.289305416109361	0	Transcript
ENSG00000141837.19	ENST00000593267.2	CACNA1A	-0.0956816842722445	-2.26558974876763	-1.1475128843381799	0.251911260889793	0.72671262934688	-4.8400748993502996	0	Transcript
ENSG00000085978.21	ENST00000474148.5	ATG16L1	0.0460194460236395	2.05842559361481	1.1475012716993602	0.251916051381658	0.72671262934688	-5.64129314211128	0	Transcript
ENSG00000214031.2	ENST00000416158.1	RP11-169L17.3	-0.0320285331183829	1.29305649665054	-1.14744872915957	0.251937727235908	0.726754653114196	-5.51129117071509	0	Transcript
ENSG00000177628.15	ENST00000460156.1	GBA	-0.106150463060231	-2.33335797432192	-1.14741464192422	0.25195179025305103	0.7267600897545259	-4.79984188625654	0	Transcript
ENSG00000133943.20	ENST00000522322.5	C14orf159	-0.320324887622324	-3.2541081243584102	-1.14740970150434	0.251953828516438	0.7267600897545259	-4.66595706060896	0	Transcript
ENSG00000144535.19	ENST00000434477.5	DIS3L2	0.0535725918974637	0.215602483648876	1.147390597935	0.251961710162852	0.7267623203961	-5.33772258494357	0	Transcript
ENSG00000090989.17	ENST00000511971.5	EXOC1	0.0525767359333536	0.622594939817024	1.1473678104946898	0.25197111190640503	0.726768935380221	-5.40236704423199	0	Transcript
ENSG00000123562.16	ENST00000467755.5	MORF4L2	-0.19634778946935397	-1.7586200507046599	-1.1473140158573898	0.251993307711599	0.726797516562573	-4.98703447829246	0	Transcript
ENSG00000089818.16	ENST00000540083.1	NECAP1	-0.242898801879565	-2.8952060187529502	-1.1473093368306297	0.25199523835473703	0.726797516562573	-4.725740787201451	0	Transcript
ENSG00000105483.16	ENST00000447740.6	CARD8	-0.259738926081654	0.3590425619284289	-1.1472871150626298	0.252004407561831	0.7267977245511259	-5.35667799648338	0	Transcript
ENSG00000091428.17	ENST00000484645.1	RAPGEF4	-0.0775767698404164	-1.2234923922648502	-1.1472747062731399	0.252009527812345	0.7267977245511259	-5.073132504772429	0	Transcript
ENSG00000172828.12	ENST00000543856.1	CES3	0.0863653317051792	0.29113715873262896	1.1472526649609298	0.252018622919376	0.726803453286131	-5.35580720728158	0	Transcript
ENSG00000196312.12	ENST00000506067.1	MFSD14C	0.0975253036031239	-0.8408343349340491	1.14718394236042	0.25204698202596604	0.7268118726427599	-5.14885974914558	0	Transcript
ENSG00000088256.8	ENST00000587636.1	GNA11	-0.17221913185277102	-0.884302134719847	-1.14718124962253	0.25204809325816196	0.7268118726427599	-5.189944030715361	0	Transcript
ENSG00000164219.9	ENST00000419445.5	PGGT1B	0.0203628675009423	4.85024312669188	1.1471681642892	0.252053493328943	0.7268118726427599	-6.09921755783505	0	Transcript
ENSG00000148090.11	ENST00000478465.5	AUH	0.0665974598663585	-0.9664042553660741	1.1471580434660802	0.252057670057703	0.7268118726427599	-5.11931878431458	0	Transcript
ENSG00000168256.17	ENST00000393880.5	NKIRAS2	-0.302558353588122	-3.85680523840887	-1.14712206809318	0.25207251700664396	0.7268118726427599	-4.60393867171846	0	Transcript
ENSG00000196591.11	ENST00000425835.6	HDAC2	0.212099350337057	-2.9634532082366802	1.1471017846978702	0.252080888184469	0.7268118726427599	-4.713692073697191	0	Transcript
ENSG00000087245.12	ENST00000219070.8	MMP2	0.101259466790088	-0.24867779775533497	1.14709832607332	0.252082315615854	0.7268118726427599	-5.26916447441703	0	Transcript
ENSG00000244879.5	ENST00000499624.3	GABPB1-AS1	0.0402747756088695	5.20267704924397	1.14708707312409	0.252086959932718	0.7268118726427599	-6.15800335691201	0	Transcript
ENSG00000196507.10	ENST00000372628.5	TCEAL3	0.0817770826534055	-0.22325202523110602	1.1470631952471202	0.252096815007774	0.7268118726427599	-5.26183816715921	0	Transcript
ENSG00000140983.13	ENST00000566214.5	RHOT2	-0.19277245657046999	-2.69661524397007	-1.1470063343973	0.252120284174249	0.7268118726427599	-4.72660744579008	0	Transcript
ENSG00000138768.14	ENST00000264904.8	USO1	-0.0527767880176147	2.7448266788998197	-1.1469584624946498	0.25214004436222304	0.7268118726427599	-5.75453713509737	0	Transcript
ENSG00000008853.16	ENST00000519210.1	RHOBTB2	-0.125457442319217	-2.4459303240456096	-1.14691804731879	0.252156727465018	0.7268118726427599	-4.78117772297197	0	Transcript
ENSG00000135637.13	ENST00000290418.4	CCDC142	0.24961391065869498	-1.3959210582090402	1.146895751198	0.252165931478934	0.7268118726427599	-5.03217905756193	0	Transcript
ENSG00000132613.14	ENST00000576338.1	MTSS1L	-0.0497559635744783	2.33315792652304	-1.14688047207017	0.252172238958793	0.7268118726427599	-5.68210081929629	0	Transcript
ENSG00000126581.12	ENST00000438274.7	BECN1	0.278537480123146	-3.21675750920713	1.14687058212514	0.25217632175260996	0.7268118726427599	-4.69199878315982	0	Transcript
ENSG00000254614.2	ENST00000528551.1	AP003068.23	0.114054555724878	-2.4800955870843704	1.14686585383325	0.25217827371518803	0.7268118726427599	-4.76264476584366	0	Transcript
ENSG00000266094.7	ENST00000581503.6	RASSF5	-0.216793381605381	-0.836517671712586	-1.1468530745548602	0.252183549388513	0.7268118726427599	-5.142876086939	0	Transcript
ENSG00000132640.14	ENST00000254977.7	BTBD3	-0.10149986195014801	3.00969307085321	-1.1468461621531398	0.25218640306957896	0.7268118726427599	-5.80129090405421	0	Transcript
ENSG00000138433.15	ENST00000461454.1	CIR1	0.0651047763472371	0.313407759239218	1.14683276391906	0.25219193439333604	0.7268118726427599	-5.35103096720762	0	Transcript
ENSG00000140264.19	ENST00000486144.1	SERF2	-0.0412762389755255	0.620532506793472	-1.14681353619477	0.252199872510823	0.7268118726427599	-5.4001116983299005	0	Transcript
ENSG00000075089.9	ENST00000548180.5	ACTR6	-0.0382782496553603	3.13884809386199	-1.14680457307331	0.252203572972679	0.7268118726427599	-5.8282595112969195	0	Transcript
ENSG00000121858.10	ENST00000241261.6	TNFSF10	-0.0891077629735685	2.59008888149278	-1.14679315397975	0.252208287447855	0.7268118726427599	-5.73944439230139	0	Transcript
ENSG00000170315.13	ENST00000395837.1	UBB	-0.21919193226071898	-1.55270553288992	-1.14676005781526	0.252221951844624	0.7268118726427599	-4.99477369720956	0	Transcript
ENSG00000242474.2	ENST00000487884.2	AC093627.9	-0.129016787649505	-2.0825680504021102	-1.14674558897875	0.252227925748657	0.7268118726427599	-4.8587845825752005	0	Transcript
ENSG00000160050.14	ENST00000373602.9	CCDC28B	-0.0382264181931441	1.48071632960553	-1.1467102071558701	0.25224253463933105	0.7268118726427599	-5.54349750458768	0	Transcript
ENSG00000073711.10	ENST00000469270.1	PPP2R3A	-0.0806752081312267	-1.30265324600858	-1.1467086398212099	0.252243181793815	0.7268118726427599	-5.04604821381043	0	Transcript
ENSG00000065809.13	ENST00000474143.5	FAM107B	-0.168406267898827	-2.53863331432715	-1.1466811043688998	0.252254551406835	0.7268118726427599	-4.77846750207164	0	Transcript
ENSG00000129422.14	ENST00000519263.5	MTUS1	0.0446980505424418	4.0445753297453395	1.14663704768635	0.252272743516753	0.7268118726427599	-5.96748435839414	0	Transcript
ENSG00000106009.15	ENST00000467558.5	BRAT1	0.10262482168942999	1.1170258696507	1.14662546043943	0.252277528334323	0.7268118726427599	-5.487121191711281	0	Transcript
ENSG00000109184.14	ENST00000505634.5	DCUN1D4	-0.157797597156928	-1.2785513902209098	-1.14661670097182	0.25228114549578895	0.7268118726427599	-5.062824543467269	0	Transcript
ENSG00000207117.1	ENST00000384389.1	Y_RNA	0.0940695758637285	-2.2562106412703598	1.14659566104163	0.25228983393750304	0.7268118726427599	-4.82266747563461	0	Transcript
ENSG00000122477.12	ENST00000370137.5	LRRC39	0.0672376485542292	1.18768234884776	1.1465873401804099	0.252293270095941	0.7268118726427599	-5.49802478220938	0	Transcript
ENSG00000161533.11	ENST00000576743.1	ACOX1	-0.0766575977860987	-1.6369481346783101	-1.14657614574549	0.252297892968617	0.7268118726427599	-4.97097658163233	0	Transcript
ENSG00000147687.17	ENST00000605953.5	TATDN1	-0.171337689199889	-0.41717894491292207	-1.14656760475106	0.252301420111921	0.7268118726427599	-5.21875643593845	0	Transcript
ENSG00000140538.16	ENST00000558676.5	NTRK3	-0.027299034631926004	3.24820722944009	-1.14656710285512	0.25230162737912804	0.7268118726427599	-5.8431228432363405	0	Transcript
ENSG00000105771.13	ENST00000597598.1	SMG9	0.0820811453932917	-1.2271569981396102	1.14656343426613	0.25230314239440305	0.7268118726427599	-5.074524827301599	0	Transcript
ENSG00000147687.17	ENST00000520321.5	TATDN1	0.191571228723316	-1.43005655688763	1.1465534408511	0.252307269402069	0.7268118726427599	-5.03224724790728	0	Transcript
ENSG00000258007.1	ENST00000549036.1	RP11-350G24.1	-0.0572811636746268	-0.6823539638090849	-1.14654136306353	0.252312257261765	0.7268118726427599	-5.17099329774596	0	Transcript
ENSG00000102241.11	ENST00000448450.5	HTATSF1	-0.242437762115601	-1.3755582143066298	-1.14653800682802	0.25231364332521	0.7268118726427599	-5.04564620634721	0	Transcript
ENSG00000237298.9	ENST00000592182.5	TTN-AS1	0.10791297921859	-2.3473783890965603	1.14653357953049	0.25231547172568997	0.7268118726427599	-4.79958739553877	0	Transcript
ENSG00000167085.11	ENST00000393345.8	PHB	0.125016536879281	-0.9254830330180791	1.14649146363595	0.252332865355582	0.7268118726427599	-5.133873487494019	0	Transcript
ENSG00000135824.12	ENST00000491420.6	RGS8	0.070893378028452	-0.34732254704325805	1.14648398314564	0.252335954844184	0.7268118726427599	-5.2548886235424	0	Transcript
ENSG00000280353.1	ENST00000623064.1	CTC-453G23.7	0.0384567820241665	0.4182096190847729	1.14647738809448	0.25233867866291604	0.7268118726427599	-5.371019789788559	0	Transcript
ENSG00000115762.16	ENST00000438882.6	PLEKHB2	-0.381144094049967	-3.55979492621082	-1.14646246986506	0.252344840109199	0.7268118726427599	-4.66330683479545	0	Transcript
ENSG00000228862.3	ENST00000532768.1	RP11-91I20.3	-0.0528809209018226	-0.144247996638352	-1.14644920338806	0.252350319446097	0.7268118726427599	-5.27459114124072	0	Transcript
ENSG00000100294.12	ENST00000327555.5	MCAT	-0.0440136619719043	1.10461467145738	-1.14643215475198	0.252357361017317	0.7268118726427599	-5.48639688494253	0	Transcript
ENSG00000164332.7	ENST00000296786.7	UBLCP1	0.0171797816951966	4.42110620752338	1.1464319609679299	0.25235744105643	0.7268118726427599	-6.03554307710493	0	Transcript
ENSG00000134909.18	ENST00000526162.5	ARHGAP32	0.340809630289495	-3.1786756864549397	1.1464190706426	0.252362765219608	0.7268118726427599	-4.81941197499381	0	Transcript
ENSG00000188921.13	ENST00000495827.2	HACD4	0.0255570869848325	3.8993520047697503	1.1463855411239399	0.25237661447245	0.7268312847603672	-5.94925186491174	0	Transcript
ENSG00000110917.7	ENST00000545525.5	MLEC	-0.10258084949213199	-0.446690087195745	-1.14635262072669	0.25239021264726397	0.7268499727133371	-5.21768209078724	0	Transcript
ENSG00000170142.11	ENST00000493707.1	UBE2E1	0.0859564454090248	-0.329737374750049	1.14632832457053	0.25240024880212303	0.7268584017626079	-5.2432493766951	0	Transcript
ENSG00000121067.17	ENST00000508805.5	SPOP	-0.0681269586205847	-1.07397273891803	-1.1462763403174399	0.25242172317865597	0.726885407111186	-5.09425738957259	0	Transcript
ENSG00000250303.3	ENST00000527511.1	RP11-356J5.12	0.0675106764524971	-0.7612075638967858	1.14627120305678	0.252423845418987	0.726885407111186	-5.161455760162349	0	Transcript
ENSG00000133114.17	ENST00000479068.1	GPALPP1	-0.0470266975952117	0.0925207248016983	-1.14620510506267	0.25245115210255	0.726891875470127	-5.3125892217361	0	Transcript
ENSG00000237943.6	ENST00000561822.1	PRKCQ-AS1	-0.0760467129101394	-0.47028269390923605	-1.1462006497714199	0.252452992765723	0.726891875470127	-5.21264350295958	0	Transcript
ENSG00000119285.10	ENST00000366582.7	HEATR1	0.0330393498134831	5.136837675686509	1.14619298766541	0.25245615831729	0.726891875470127	-6.146543308664921	0	Transcript
ENSG00000177989.13	ENST00000468249.1	ODF3B	0.127105616709176	-1.9670388151421299	1.14618060698781	0.252461273376149	0.726891875470127	-4.91191991075365	0	Transcript
ENSG00000109832.13	ENST00000263576.10	DDX25	0.0302977194268822	3.0866601321587903	1.1461797204875601	0.25246163963521695	0.726891875470127	-5.81713151876559	0	Transcript
ENSG00000106105.13	ENST00000496643.1	GARS	0.0797950098811422	0.36896360512766396	1.14605768703541	0.252512061509382	0.726960236330025	-5.36173079372108	0	Transcript
ENSG00000198668.10	ENST00000553542.5	CALM1	-0.125563457072361	5.40339934797901	-1.14602616580525	0.25252508662022305	0.726960236330025	-6.216253092690179	0	Transcript
ENSG00000181817.5	ENST00000476041.1	LSM10	-0.0605012722479763	-0.47753677432834996	-1.1460157955449801	0.25252937189172	0.726960236330025	-5.20998141870817	0	Transcript
ENSG00000138760.8	ENST00000511129.1	SCARB2	-0.0570798707082221	-0.37081142615016705	-1.14598263957275	0.25254307317595004	0.726960236330025	-5.22801630126975	0	Transcript
ENSG00000115464.14	ENST00000490527.1	USP34	-0.0718456819533618	-1.1875645316477699	-1.14597478104087	0.252546320690648	0.726960236330025	-5.066449063244059	0	Transcript
ENSG00000163312.10	ENST00000508591.5	HELQ	0.35877593144099695	-3.79701917176773	1.14595894517224	0.25255286490457396	0.726960236330025	-4.608905226809651	0	Transcript
ENSG00000225684.3	ENST00000423546.1	FAM225B	-0.331129965233124	-3.30317652192553	-1.14595840536765	0.25255308798231896	0.726960236330025	-4.66782038245778	0	Transcript
ENSG00000164035.9	ENST00000511970.5	EMCN	-0.17406996119948998	-1.2703297761005101	-1.1459552852386499	0.25255437739854003	0.726960236330025	-5.05801265884995	0	Transcript
ENSG00000188677.14	ENST00000619710.4	PARVB	0.14379259096498098	-1.00146213338921	1.14595308909598	0.252555284973385	0.726960236330025	-5.12182951441955	0	Transcript
ENSG00000281649.1	ENST00000630598.1	EBLN3	0.0608907806643754	-1.0690972594980401	1.1459501850157001	0.252556485113042	0.726960236330025	-5.10150238295371	0	Transcript
ENSG00000107771.15	ENST00000494586.5	CCSER2	0.06797292942363	0.12360343602003901	1.1458809279370201	0.252585107462428	0.7270221551213671	-5.32607225049014	0	Transcript
ENSG00000179889.18	ENST00000450288.3	PDXDC1	0.0841565601837954	1.56326811464296	1.1458318427493401	0.25260539460997	0.727045856208522	-5.5587886448334505	0	Transcript
ENSG00000089048.14	ENST00000617257.1	ESF1	0.23546943308102697	-1.10883622774867	1.1458232187784299	0.252608959056971	0.727045856208522	-5.15587246643691	0	Transcript
ENSG00000216895.9	ENST00000469539.1	AC009403.2	0.116799504932924	-1.24506362447608	1.1457761105801298	0.25262843036952803	0.727045856208522	-5.06777923566049	0	Transcript
ENSG00000151490.13	ENST00000442921.6	PTPRO	0.280060219309877	-2.6157986628080003	1.1457753515015199	0.252628744129393	0.727045856208522	-4.91308514030973	0	Transcript
ENSG00000132305.20	ENST00000442664.6	IMMT	0.0817102893748922	2.4384443030020098	1.14577498096446	0.252628897288406	0.727045856208522	-5.722038256626461	0	Transcript
ENSG00000189319.13	ENST00000337318.7	FAM53B	-0.0295326784529993	5.61218627787693	-1.14574780946822	0.252640128621696	0.727057713581524	-6.22184778467014	0	Transcript
ENSG00000134574.11	ENST00000617847.4	DDB2	-0.0832184355070621	-1.2237483919227	-1.14571855221517	0.252652222492818	0.727069835304668	-5.0634843745287	0	Transcript
ENSG00000100311.16	ENST00000381551.8	PDGFB	0.15414433513575698	-0.8066366171683209	1.14570141721701	0.252659305658206	0.727069835304668	-5.1619145551623395	0	Transcript
ENSG00000131236.16	ENST00000417287.5	CAP1	-0.22012195806231802	-1.52860758193472	-1.1456860100211201	0.252665674713421	0.727069835304668	-5.00663748078978	0	Transcript
ENSG00000025039.14	ENST00000492783.1	RRAGD	-0.0552715841248574	1.74701401800606	-1.1456317401078602	0.252688109805527	0.727095579037645	-5.58244885663896	0	Transcript
ENSG00000115840.13	ENST00000485880.1	SLC25A12	0.0685753863628743	-1.6189888526393101	1.14559497926838	0.252703307467361	0.727095579037645	-4.98790735034125	0	Transcript
ENSG00000180229.12	ENST00000429257.5	HERC2P3	-0.182706823390835	2.28802980091424	-1.14559288674014	0.25270417257937194	0.727095579037645	-5.685052877046549	0	Transcript
ENSG00000168348.3	ENST00000307169.3	INSM2	-0.0570885830249757	0.8053203122016859	-1.1455810292604098	0.252709074845357	0.727095579037645	-5.4375156797159505	0	Transcript
ENSG00000051108.14	ENST00000300302.9	HERPUD1	-0.0461459613596322	4.2169105791840895	-1.14557239611679	0.252712644108274	0.727095579037645	-6.0007310928222095	0	Transcript
ENSG00000274419.6	ENST00000616101.4	TBC1D3D	0.3801044406308571	-1.6030516208511	1.1455611578304299	0.252717290487004	0.727095579037645	-5.031335519357031	0	Transcript
ENSG00000188529.14	ENST00000453840.7	SRSF10	-0.0439134248735461	2.04031093078932	-1.14547303508685	0.252753726195428	0.727157483384133	-5.636457168917559	0	Transcript
ENSG00000136404.15	ENST00000565982.1	TM6SF1	0.199627672499778	-1.88551538755298	1.1454679207396798	0.252755840914029	0.727157483384133	-4.92603838733968	0	Transcript
ENSG00000006282.20	ENST00000634597.1	SPATA20	-0.40600723082083895	-2.30544473330557	-1.1454575159309601	0.25276014321053897	0.727157483384133	-4.88772731896706	0	Transcript
ENSG00000130312.6	ENST00000252602.1	MRPL34	0.0386412268729146	2.96957846291134	1.14538475868904	0.25279022911917703	0.7272042485131329	-5.80327816900983	0	Transcript
ENSG00000230606.10	ENST00000620023.4	AC159540.1	-0.099177343114748	-1.07858168611183	-1.14536660386468	0.25279773672649697	0.7272042485131329	-5.1021691172254595	0	Transcript
ENSG00000277701.4	ENST00000621110.4	RP11-734K23.9	-0.099177343114748	-1.07858168611183	-1.14536660386468	0.25279773672649697	0.7272042485131329	-5.1021691172254595	0	Transcript
ENSG00000160183.13	ENST00000474596.5	TMPRSS3	0.245687241328578	-2.41911044207567	1.14534283255891	0.25280756716645003	0.7272120663608871	-4.799563220801789	0	Transcript
ENSG00000241717.1	ENST00000457911.1	VWFP1	0.110882474793334	-1.10027706128105	1.14528427977159	0.252831782360157	0.727238028042812	-5.1100269419526105	0	Transcript
ENSG00000182287.13	ENST00000479184.1	AP1S2	-0.0921638014260172	-0.9362200268523849	-1.1452634546718101	0.25284039521621	0.727238028042812	-5.1253883959207895	0	Transcript
ENSG00000164796.17	ENST00000339701.7	CSMD3	0.0839583574725774	1.63808538938746	1.14525878342556	0.252842327180951	0.727238028042812	-5.58321538246863	0	Transcript
ENSG00000261663.1	ENST00000565709.1	RP11-304L19.11	-0.0308994142101232	0.9231063157687	-1.14524262595295	0.252849009774352	0.727238028042812	-5.450253486018091	0	Transcript
ENSG00000172890.11	ENST00000533612.1	NADSYN1	-0.105686435522438	-2.4213836372024597	-1.1452350156781101	0.252852157362172	0.727238028042812	-4.7780062131799195	0	Transcript
ENSG00000225648.5	ENST00000415772.5	SBDSP1	0.11392640481479598	-0.205452573657923	1.1452053089669398	0.252864444234933	0.727252908465042	-5.26861637966576	0	Transcript
ENSG00000139168.7	ENST00000548022.1	ZCRB1	0.140778001964457	-0.938640969181238	1.1451262544382501	0.252897143693713	0.7273264941881559	-5.14614121903723	0	Transcript
ENSG00000104325.6	ENST00000517314.5	DECR1	0.116314227811945	-2.13759015253203	1.14508512699451	0.252914156477686	0.7273472316588401	-4.87004466771033	0	Transcript
ENSG00000125995.15	ENST00000374078.5	ROMO1	-0.0419599284412778	1.15546937657991	-1.1450574253067	0.25292561601284	0.7273472316588401	-5.491562740722901	0	Transcript
ENSG00000144847.12	ENST00000393775.6	IGSF11	-0.111986986137202	3.1786454982151096	-1.14505258123337	0.25292761992908397	0.7273472316588401	-5.82982989804883	0	Transcript
ENSG00000227877.6	ENST00000621566.1	MRLN	0.0554636426845063	-0.7908627078036	1.14503052039209	0.252936746289387	0.7273472316588401	-5.15924998329883	0	Transcript
ENSG00000204237.4	ENST00000575963.1	OXLD1	-0.0282660353241596	2.28945627353087	-1.14502283792254	0.252939924508075	0.7273472316588401	-5.68168292036126	0	Transcript
ENSG00000033050.7	ENST00000468073.5	ABCF2	0.10942296826476801	0.0203669896189033	1.14497540791394	0.25295954680416	0.727383199032627	-5.30609051564266	0	Transcript
ENSG00000155034.18	ENST00000382368.7	FBXL18	-0.0817731342796034	2.72195295224211	-1.14493226167678	0.252977397783543	0.72741407111925	-5.770342514965121	0	Transcript
ENSG00000103226.17	ENST00000574894.1	NOMO3	-0.0516505615118504	0.7542169108646389	-1.14490114471914	0.252990272411814	0.7274219163485	-5.4236282533461395	0	Transcript
ENSG00000117298.14	ENST00000526194.5	ECE1	0.0820372241941689	0.24560704644530396	1.1448905991609	0.252994635736123	0.7274219163485	-5.34917208423002	0	Transcript
ENSG00000054356.13	ENST00000423636.6	PTPRN	0.0538317089165683	5.32195879799017	1.14487408072776	0.25300147049963	0.7274219163485	-6.192934270883559	0	Transcript
ENSG00000266714.6	ENST00000610510.4	MYO15B	0.0855201262269646	0.986777180077547	1.14485301538925	0.25301018680465603	0.7274227066845171	-5.465746945350269	0	Transcript
ENSG00000165629.19	ENST00000356708.11	ATP5C1	0.024046943832282	5.681590025770861	1.14482749187259	0.25302074807261704	0.7274227066845171	-6.24944979445729	0	Transcript
ENSG00000157388.14	ENST00000638120.1	CACNA1D	-0.184309213137443	-2.62916190283282	-1.14482183285045	0.253023089737204	0.7274227066845171	-4.774487262316151	0	Transcript
ENSG00000261783.1	ENST00000561956.1	RP11-252K23.2	-0.0437117266219694	-0.171458596433417	-1.14479571466558	0.253033897459577	0.7274333233090929	-5.2705219529452805	0	Transcript
ENSG00000279825.1	ENST00000625108.1	CTC-457L16.1	-0.19720500367123	-1.19893138825719	-1.1447560087548	0.25305032841056396	0.7274601047947259	-5.07321108435667	0	Transcript
ENSG00000178921.13	ENST00000314666.10	PFAS	-0.0240176916788269	3.8766731931421297	-1.1446945617636202	0.253075757644862	0.7275127519925859	-5.94686756429991	0	Transcript
ENSG00000172830.12	ENST00000376757.9	SSH3	-0.12087564239483699	0.0648526484870008	-1.1446302220142799	0.25310238593413603	0.7275177348958209	-5.305952376235769	0	Transcript
ENSG00000130669.17	ENST00000600350.1	PAK4	-0.170418752826905	-2.3977037099137997	-1.1446113435892	0.253110199518928	0.7275177348958209	-4.79860991046676	0	Transcript
ENSG00000133816.13	ENST00000530021.5	MICAL2	0.0680311488864546	0.0350167300659698	1.1446098381728602	0.253110822602436	0.7275177348958209	-5.31400706160555	0	Transcript
ENSG00000139263.11	ENST00000379141.8	LRIG3	-0.083627998849328	1.6418215957517999	-1.14460392765931	0.25311326894172304	0.7275177348958209	-5.564878585003929	0	Transcript
ENSG00000116584.17	ENST00000361247.8	ARHGEF2	-0.0277721587615881	5.79585650661787	-1.1445772972916999	0.25312429135562803	0.7275177348958209	-6.25643717491351	0	Transcript
ENSG00000123352.17	ENST00000548777.5	SPATS2	0.10187094748363498	-1.57115222200861	1.1445737420381799	0.253125762914445	0.7275177348958209	-4.99021599082388	0	Transcript
ENSG00000028310.17	ENST00000497410.5	BRD9	-0.0872640995954902	-0.8812343353972221	-1.14455689216937	0.25313273734317804	0.7275177348958209	-5.13669511736349	0	Transcript
ENSG00000104365.13	ENST00000523599.1	IKBKB	0.0595229390509991	-0.563761333166494	1.1445528348969298	0.253134416732856	0.7275177348958209	-5.20231424626236	0	Transcript
ENSG00000243967.4	ENST00000357046.4	NBPF5P	0.0930348362733301	-0.235148594636352	1.14451743283341	0.253149070715904	0.7275353264782021	-5.2687949569519805	0	Transcript
ENSG00000160111.12	ENST00000388925.8	CPAMD8	0.353720422216982	-3.3934745003915	1.14443726059438	0.253182258619492	0.7275353264782021	-4.64713712360183	0	Transcript
ENSG00000133678.13	ENST00000467529.5	TMEM254	-0.139241379508263	1.07368209162613	-1.1444300160124	0.25318525771878897	0.7275353264782021	-5.47295734198947	0	Transcript
ENSG00000218418.2	ENST00000401578.2	RP11-296E7.1	-0.0680088510309142	-1.5117329870242	-1.1444206078783798	0.253189152518631	0.7275353264782021	-4.99466438043922	0	Transcript
ENSG00000198947.15	ENST00000493412.1	DMD	0.0877684302584189	0.10630842273178098	1.14441479832247	0.25319155759218	0.7275353264782021	-5.31528425253786	0	Transcript
ENSG00000198590.11	ENST00000425932.5	C3orf35	0.0622840138690298	-0.500920761725512	1.1444130750233898	0.253192271016571	0.7275353264782021	-5.211666854280151	0	Transcript
ENSG00000138190.16	ENST00000260762.10	EXOC6	0.0355074200871185	4.01073736982993	1.14439312116806	0.253200531766947	0.7275353264782021	-5.9824477286418	0	Transcript
ENSG00000100092.20	ENST00000451997.5	SH3BP1	-0.290180513138033	-2.16645345315045	-1.14436846109299	0.253210741118329	0.7275353264782021	-4.85044479393458	0	Transcript
ENSG00000087495.16	ENST00000359926.7	PHACTR3	-0.14617512306430702	2.26476714950282	-1.14436826773385	0.25321082117077803	0.7275353264782021	-5.67708870232269	0	Transcript
ENSG00000224924.6	ENST00000419299.1	LINC00320	-0.0496147892499351	2.36018083620839	-1.1443661535668002	0.253211696456415	0.7275353264782021	-5.68996176026677	0	Transcript
ENSG00000177565.16	ENST00000450267.5	TBL1XR1	-0.156293575586776	-2.27930849512938	-1.1442984890197399	0.253239711351791	0.7275880437398431	-4.8098622187368605	0	Transcript
ENSG00000236296.7	ENST00000396724.3	GUSBP5	0.10064862052266699	-2.07768989577122	1.1442874620834098	0.253244276997741	0.7275880437398431	-4.87100854218598	0	Transcript
ENSG00000282987.1	ENST00000634947.1	RP11-901H12.1	-0.0541863759154448	-0.571815776480587	-1.14426103560868	0.25325521897717496	0.727593244285518	-5.20400668686938	0	Transcript
ENSG00000103769.9	ENST00000565075.5	RAB11A	-0.31289157975938503	-1.28046429576583	-1.14417582501583	0.25329050298941397	0.727593244285518	-5.07990849562894	0	Transcript
ENSG00000186187.11	ENST00000568351.1	ZNRF1	0.124996275486689	-1.20555242477066	1.1441468527298702	0.25330250062002	0.727593244285518	-5.13626297839964	0	Transcript
ENSG00000175287.18	ENST00000426694.5	PHYHD1	0.126455581997911	-0.295612971483123	1.1441467200305402	0.253302555572674	0.727593244285518	-5.26194963913483	0	Transcript
ENSG00000126858.16	ENST00000545287.6	RHOT1	-0.0341975390355775	3.6189036450393903	-1.14413924975358	0.25330564913263803	0.727593244285518	-5.907660331137719	0	Transcript
ENSG00000234127.8	ENST00000480999.1	TRIM26	-0.0886402763357182	0.345672367616366	-1.14412640716037	0.253310967515578	0.727593244285518	-5.35677640095327	0	Transcript
ENSG00000183891.5	ENST00000431392.1	TTC32	-0.0472822281276437	0.637675659883371	-1.14411092682368	0.253317378346322	0.727593244285518	-5.405511897546379	0	Transcript
ENSG00000186026.6	ENST00000421176.3	ZNF284	-0.0244943125613899	2.8278656094872003	-1.1440971478256399	0.253323084701641	0.727593244285518	-5.7679467940535405	0	Transcript
ENSG00000140995.16	ENST00000268676.11	DEF8	0.0729770054191858	3.5669862638149397	1.14408667421773	0.253327422241749	0.727593244285518	-5.89517138758329	0	Transcript
ENSG00000026025.14	ENST00000421459.2	VIM	-0.17161684119272697	-2.2351044742053903	-1.14408394069286	0.253328554312319	0.727593244285518	-4.83020143260162	0	Transcript
ENSG00000254231.1	ENST00000521326.1	CTD-2284J15.1	0.0260776209541734	1.7474030207025502	1.14408373749028	0.253328638467415	0.727593244285518	-5.590073993813389	0	Transcript
ENSG00000145416.13	ENST00000510696.1	MARCH1	-0.08661569353727902	-1.71899968662955	-1.1440757148091698	0.25333196102695105	0.727593244285518	-4.94685808609822	0	Transcript
ENSG00000262246.5	ENST00000572518.1	CORO7	-0.0891011607858377	-1.9038155042148102	-1.14405968212893	0.253338600985125	0.727593244285518	-4.898050606642849	0	Transcript
ENSG00000095002.13	ENST00000467323.1	MSH2	-0.10907194815571901	-2.55333512103772	-1.1440055350804499	0.253361026964646	0.727634082271534	-4.773772498151191	0	Transcript
ENSG00000227197.1	ENST00000453078.1	AC009518.8	-0.0568221752759442	-0.671056181342684	-1.14398907489733	0.25336784452232397	0.727634082271534	-5.1822672083207	0	Transcript
ENSG00000038382.17	ENST00000512303.1	TRIO	0.09989749231919501	-2.2506377943734703	1.1439738011220901	0.25337417080262503	0.727634082271534	-4.82840951149721	0	Transcript
ENSG00000266053.2	ENST00000608008.1	NDUFV2-AS1	0.055250481992501	-0.860148485627645	1.1439173026177198	0.25339757300875304	0.727666206687244	-5.14567888094638	0	Transcript
ENSG00000150760.12	ENST00000464466.1	DOCK1	0.0921926154841347	-2.26412941322635	1.14390564253607	0.253402402911176	0.727666206687244	-4.81615887699988	0	Transcript
ENSG00000027075.13	ENST00000555082.5	PRKCH	0.0951222407718628	2.9772192218751603	1.14389283340359	0.253407708853882	0.727666206687244	-5.861862751571049	0	Transcript
ENSG00000183011.13	ENST00000575208.2	NAA38	-0.13558028106947598	0.7043451395462149	-1.14386206864694	0.253420452894213	0.727666206687244	-5.5604152883659195	0	Transcript
ENSG00000214274.9	ENST00000336811.10	ANG	0.13249109988574	-1.6277640827054	1.1438578263718202	0.25342221025596695	0.727666206687244	-5.00175443258538	0	Transcript
ENSG00000277200.1	ENST00000614400.1	RP11-74E22.8	-0.02985242364724	3.06017481759146	-1.14384370510095	0.25342806005144103	0.727666206687244	-5.810960960987929	0	Transcript
ENSG00000143107.8	ENST00000370017.7	FNDC7	0.15331754387526902	-1.54254372110385	1.1438170481726102	0.25343910305274103	0.7276774785929209	-5.00446780384752	0	Transcript
ENSG00000169508.6	ENST00000376414.4	GPR183	0.0888703730075119	1.60007172989644	1.1437810867066398	0.253454001120533	0.72769981826915	-5.57543657039332	0	Transcript
ENSG00000188157.13	ENST00000466223.1	AGRN	-0.07489512991405499	-0.307448348601904	-1.14375450789941	0.253465012546573	0.72771099794373	-5.24586559997401	0	Transcript
ENSG00000185495.10	ENST00000327086.8	RP11-504P24.3	0.0847587770566949	-2.1722967465194603	1.1437050392830599	0.25348550796144104	0.727749405242212	-4.85133611186427	0	Transcript
ENSG00000167566.16	ENST00000433948.5	NCKAP5L	-0.0447215565036058	1.84450862191889	-1.1436472480513402	0.253509452998716	0.7277977138697008	-5.5980614806667806	0	Transcript
ENSG00000249242.7	ENST00000449862.6	TMEM150C	0.0659431154245575	1.20420260854484	1.14360458227221	0.253527132018192	0.727809927216436	-5.51072727841319	0	Transcript
ENSG00000167995.15	ENST00000529265.5	BEST1	-0.0961830183597617	0.203407940658303	-1.14360262188704	0.253527944345354	0.727809927216436	-5.33527517340993	0	Transcript
ENSG00000092010.14	ENST00000561059.5	PSME1	-0.102688303011814	-2.03340937209013	-1.1435682607821498	0.25354218289319397	0.7278303661607991	-4.8626524245034695	0	Transcript
ENSG00000166471.10	ENST00000533867.1	TMEM41B	-0.122747223347139	-0.900398758462631	-1.1435283197759398	0.253558734342028	0.727835294858626	-5.13096907113747	0	Transcript
ENSG00000143847.15	ENST00000486360.1	PPFIA4	-0.05489392016413801	1.44502800992904	-1.14352753420261	0.253559059889142	0.727835294858626	-5.543396080354401	0	Transcript
ENSG00000141505.11	ENST00000573596.1	ASGR1	-0.10789081892412199	-2.5534789679766203	-1.1434585708871499	0.253587639910974	0.727835294858626	-4.76549714116817	0	Transcript
ENSG00000077254.14	ENST00000472462.1	USP33	0.0948814243419552	-1.7593153795238	1.14343516899108	0.253597338719496	0.727835294858626	-4.95485157551651	0	Transcript
ENSG00000115226.9	ENST00000491414.5	FNDC4	0.10438462350897999	-0.20224553443843696	1.14342522795206	0.25360145881601603	0.727835294858626	-5.27544551154222	0	Transcript
ENSG00000103415.11	ENST00000576827.5	HMOX2	-0.159650619589608	-1.6576582182724398	-1.14340293289202	0.253610699247574	0.727835294858626	-4.987538738956459	0	Transcript
ENSG00000155329.11	ENST00000513848.5	ZCCHC10	0.21610869683337	-2.94480306183949	1.14338727385657	0.253617189446851	0.727835294858626	-4.7011688303416905	0	Transcript
ENSG00000177694.15	ENST00000495900.5	NAALADL2	-0.0639192600542876	0.768030115021586	-1.14337154160463	0.253623710109081	0.727835294858626	-5.431628770725651	0	Transcript
ENSG00000196204.11	ENST00000405396.2	RNF216P1	-0.14032340003548902	-2.6214328320914904	-1.14336122786331	0.253627984984944	0.727835294858626	-4.754003948225121	0	Transcript
ENSG00000066923.17	ENST00000476057.1	STAG3	0.0470887523858948	0.321430766129541	1.14331059918479	0.2536489704686	0.727835294858626	-5.359377776877059	0	Transcript
ENSG00000134516.15	ENST00000520450.5	DOCK2	-0.0933973914114333	-1.2346729025141499	-1.1432952357673898	0.253655338813722	0.727835294858626	-5.06639218636516	0	Transcript
ENSG00000128573.23	ENST00000635638.1	FOXP2	0.104828450158752	0.17580478270161498	1.1432854906024499	0.253659378374843	0.727835294858626	-5.34791056015007	0	Transcript
ENSG00000172270.18	ENST00000618112.2	BSG	-0.19144167498290804	-2.0478888289337798	-1.14326785882488	0.253666687205159	0.727835294858626	-4.864861894862691	0	Transcript
ENSG00000223496.2	ENST00000435634.2	EXOSC6	0.0246432501944623	6.133935867852	1.14324686344871	0.253675390526575	0.727835294858626	-6.312473479139769	0	Transcript
ENSG00000142303.13	ENST00000601163.1	ADAMTS10	0.0942219005844025	-0.838233540427574	1.14321245227589	0.253689655618693	0.727835294858626	-5.152298085350941	0	Transcript
ENSG00000106771.12	ENST00000374586.7	TMEM245	0.0183370449842394	6.9840576949027	1.1431951792291	0.253696816341705	0.727835294858626	-6.46169715436751	0	Transcript
ENSG00000278842.1	ENST00000617570.1	RP3-405J10.5	0.0747906220939762	-1.47814299569918	1.14318312497405	0.253701813643479	0.727835294858626	-5.02272594668283	0	Transcript
ENSG00000234175.1	ENST00000442321.1	RP11-730A19.9	-0.0767601566558344	-1.46287530293629	-1.14316845049675	0.253707897296975	0.727835294858626	-5.0141068236117805	0	Transcript
ENSG00000105072.8	ENST00000594035.5	C19orf44	-0.24811947483581195	-2.10936570505094	-1.1431652604983	0.253709219800178	0.727835294858626	-4.84500378159365	0	Transcript
ENSG00000115866.10	ENST00000489964.5	DARS	-0.0873248753747254	-1.10513225841122	-1.14315635481345	0.25371291192676604	0.727835294858626	-5.08930694345771	0	Transcript
ENSG00000077157.21	ENST00000356764.6	PPP1R12B	0.258461876265242	-2.24455127410253	1.14314137706372	0.25371912150000403	0.727835294858626	-4.83831609578945	0	Transcript
ENSG00000244307.3	ENST00000462960.3	RN7SL395P	-0.0798321400902172	-1.8334059951810402	-1.14313399850875	0.25372218058853796	0.727835294858626	-4.92830413240288	0	Transcript
ENSG00000198363.16	ENST00000523897.5	ASPH	-0.0839395911462131	-1.74361154368458	-1.1431274931028002	0.253724877698015	0.727835294858626	-4.93822367092155	0	Transcript
ENSG00000142208.15	ENST00000349310.7	AKT1	0.36104848960624203	-2.16653880397996	1.1431032169086799	0.253734942666254	0.727835294858626	-4.92630693250875	0	Transcript
ENSG00000038382.17	ENST00000344204.8	TRIO	0.0485561076303993	3.95157129872775	1.14309890794753	0.253736729201032	0.727835294858626	-5.96412238300141	0	Transcript
ENSG00000138443.15	ENST00000430574.5	ABI2	-0.10074470910595801	-1.45763283747953	-1.1430942252581102	0.25373867069694395	0.727835294858626	-5.00984345630994	0	Transcript
ENSG00000009413.15	ENST00000422377.5	REV3L	0.0984658702517371	1.84744454298456	1.1430709269634198	0.253748330587382	0.727835294858626	-5.60717676502584	0	Transcript
ENSG00000167325.14	ENST00000300738.9	RRM1	-0.0309643638463534	3.7343576733156003	-1.1430687296981499	0.2537492416262	0.727835294858626	-5.9324725354636	0	Transcript
ENSG00000112659.13	ENST00000252050.8	CUL9	-0.0324464196310716	5.364088903501179	-1.14305578474651	0.253754608959655	0.727835294858626	-6.18471576520109	0	Transcript
ENSG00000247572.7	ENST00000505295.1	CKMT2-AS1	0.0918005994960232	-0.8195241148099491	1.14304889799824	0.25375746442748603	0.727835294858626	-5.1563447584466795	0	Transcript
ENSG00000137494.13	ENST00000531895.5	ANKRD42	0.29580175312308005	-2.14777531375398	1.14300181722634	0.25377698623481304	0.727855880437254	-4.96209612089287	0	Transcript
ENSG00000164237.8	ENST00000503834.1	CMBL	-0.0570387968661697	-0.5880498009396871	-1.14299725120852	0.253778879567172	0.727855880437254	-5.1965147627034405	0	Transcript
ENSG00000152620.12	ENST00000404560.7	NADK2	0.07369502451668901	1.66707829649706	1.1429128510255	0.25381387849232	0.727935839741178	-5.5845391648202405	0	Transcript
ENSG00000170345.9	ENST00000555242.1	FOS	-0.17307412223265498	-1.8425845848025701	-1.14286132378801	0.25383524737845303	0.727959111223273	-4.9365221886406205	0	Transcript
ENSG00000169193.11	ENST00000484553.5	CCDC126	0.0627641315596393	-1.1414175212105302	1.14285262311393	0.25383885576338394	0.727959111223273	-5.08867700115181	0	Transcript
ENSG00000075043.18	ENST00000344462.8	KCNQ2	-0.0599104978096281	1.61048104652665	-1.1427890001736898	0.253865242861314	0.727959111223273	-5.57243426987249	0	Transcript
ENSG00000198556.13	ENST00000481108.1	ZNF789	0.0659070473496978	-0.9214100170211741	1.1427853483580102	0.253866757480395	0.727959111223273	-5.13492030465816	0	Transcript
ENSG00000269621.1	ENST00000601684.1	RP11-98D18.15	0.0728796565050273	-1.3130696850191799	1.1427813415234	0.253868419353613	0.727959111223273	-5.050600192316151	0	Transcript
ENSG00000205476.8	ENST00000554877.1	CCDC85C	-0.131286429540435	-0.6179922349582609	-1.14277064391693	0.25387285632611	0.727959111223273	-5.18313154506966	0	Transcript
ENSG00000132478.9	ENST00000592629.1	UNK	0.0633593469201034	-0.643218107615683	1.14276105118573	0.25387683508319697	0.727959111223273	-5.192726082657269	0	Transcript
ENSG00000232079.6	ENST00000458316.1	AL035610.1	0.0860301181317874	-2.07947562581357	1.1427429561076399	0.253884340459584	0.727959111223273	-4.8778637502130895	0	Transcript
ENSG00000130540.13	ENST00000330884.8	SULT4A1	0.0336077309889511	5.20327256928382	1.1427387791321202	0.253886072984414	0.727959111223273	-6.1842890196325495	0	Transcript
ENSG00000184608.8	ENST00000533578.4	FAM167A-AS1	0.216856481047845	-2.48534654982425	1.14264737657264	0.25392398698318003	0.728047403268384	-4.80899197653998	0	Transcript
ENSG00000135049.15	ENST00000628899.1	AGTPBP1	-0.2989507128188689	0.180460992812442	-1.1425662575716498	0.253957638651473	0.7281234698083359	-5.32509134639829	0	Transcript
ENSG00000215251.3	ENST00000380266.3	FASTKD5	0.022549112449696	3.64687828068273	1.14253361013039	0.253971183100966	0.7281287870557259	-5.9142510603285805	0	Transcript
ENSG00000150455.13	ENST00000479770.1	TIRAP	0.0533799284479817	0.4170720684157921	1.14252372672896	0.25397528352893806	0.7281287870557259	-5.37486190186939	0	Transcript
ENSG00000263501.1	ENST00000580253.1	RP11-269G24.2	-0.0505591897285421	-0.598955281269968	-1.14251028986302	0.25398085829333	0.7281287870557259	-5.2028523693121	0	Transcript
ENSG00000112096.16	ENST00000546260.5	SOD2	0.0753048251369979	6.9124619186559295	1.1424300769038402	0.25401413928710503	0.728189891195265	-6.46438795076532	0	Transcript
ENSG00000218643.2	ENST00000403848.2	RPL5P20	-0.0902640353941018	-2.1185776388239197	-1.14242458798523	0.254016416794428	0.728189891195265	-4.88306243647568	0	Transcript
ENSG00000167741.10	ENST00000301395.7	GGT6	0.0654450238057765	-0.529701867349053	1.1423797135178602	0.254035037013281	0.7282228514348349	-5.2124930494134905	0	Transcript
ENSG00000112651.11	ENST00000491898.5	MRPL2	0.11154555038132301	-1.75117152505932	1.14233904769657	0.254051911719637	0.7282233561338991	-4.95378673673381	0	Transcript
ENSG00000165219.21	ENST00000394105.6	GAPVD1	-0.0459587001883076	3.46214664275695	-1.14233661996313	0.254052919157707	0.7282233561338991	-5.87991911749011	0	Transcript
ENSG00000108622.10	ENST00000583186.1	ICAM2	-0.0745250665143623	-0.5213723897871789	-1.14232779586932	0.254056580920962	0.7282233561338991	-5.20483111380621	0	Transcript
ENSG00000215305.9	ENST00000380445.7	VPS16	-0.0229311988989698	3.84846715516441	-1.1422794876528999	0.25407662819419	0.728260402108275	-5.94683665172375	0	Transcript
ENSG00000083067.22	ENST00000361823.9	TRPM3	0.19996932356926603	-1.4642924622184699	1.1422598570493	0.254084774951851	0.728263336487685	-5.01959351055363	0	Transcript
ENSG00000082153.17	ENST00000463310.1	BZW1	0.194859311626407	-2.63946685955192	1.14220542318464	0.25410736611901	0.728307670424247	-4.76497213736587	0	Transcript
ENSG00000047634.14	ENST00000398080.5	SCML1	-0.19622587835690497	0.0204954088795892	-1.1421068914494799	0.25414826237389004	0.728385830001785	-5.3013589304525	0	Transcript
ENSG00000144218.18	ENST00000445815.1	AFF3	-0.15641669032376598	-2.45275664499463	-1.14209988144349	0.254151172098927	0.728385830001785	-4.78964493820654	0	Transcript
ENSG00000074416.13	ENST00000398104.5	MGLL	-0.0334766934340802	6.1651308999724295	-1.14208822940473	0.25415600869821003	0.728385830001785	-6.3144525500219295	0	Transcript
ENSG00000169981.10	ENST00000296092.7	ZNF35	-0.0636462399487966	1.8811937070384699	-1.1420109352382402	0.254188094060322	0.728425627155076	-5.61168531877531	0	Transcript
ENSG00000251107.1	ENST00000507570.1	PDCD5P2	0.0849275706854882	-2.3263232676866297	1.1420084811450602	0.254189112818331	0.728425627155076	-4.86328027676334	0	Transcript
ENSG00000237414.2	ENST00000446754.2	RP11-321L2.2	0.0394627966736206	1.01756836966395	1.14200328731982	0.254191268919893	0.728425627155076	-5.47669655023027	0	Transcript
ENSG00000239779.6	ENST00000484744.5	WBP1	0.0353320756733735	2.64348733204115	1.14195873472907	0.254209764466544	0.728433622539441	-5.7414793487985305	0	Transcript
ENSG00000115541.10	ENST00000473395.1	HSPE1	-0.110239849183606	-0.6997023536759649	-1.14195454572993	0.254211503534515	0.728433622539441	-5.17700929685719	0	Transcript
ENSG00000163463.11	ENST00000491084.5	KRTCAP2	-0.156609497526564	-1.5214955899754798	-1.1419450806491298	0.254215433004663	0.728433622539441	-4.99538889402808	0	Transcript
ENSG00000103249.17	ENST00000563822.1	CLCN7	0.0754258143274141	-0.6148319082310421	1.14189223230777	0.254237374007254	0.728440715861602	-5.1969107782259405	0	Transcript
ENSG00000160298.17	ENST00000291691.11	C21orf58	0.0744070938824882	0.424189564610795	1.14188976772431	0.25423839725864	0.728440715861602	-5.37695961282405	0	Transcript
ENSG00000163938.16	ENST00000479230.5	GNL3	-0.12460283111132499	-1.9360650925421798	-1.14188763501941	0.25423928272224805	0.728440715861602	-4.91605325802364	0	Transcript
ENSG00000228436.2	ENST00000456813.1	RP5-864K19.4	-0.12474669487436199	-2.44337766144219	-1.14181718236168	0.254268534705394	0.7285041125631	-4.802876257007	0	Transcript
ENSG00000069998.12	ENST00000486462.1	CECR5	-0.140553834958571	-0.7209899746415809	-1.14179493696672	0.254277771494323	0.728510161838005	-5.17499764979066	0	Transcript
ENSG00000082482.13	ENST00000470177.5	KCNK2	-0.0788125496795103	0.701095433750076	-1.14170383315813	0.254315602293157	0.7285976540048291	-5.4213978175824495	0	Transcript
ENSG00000142875.19	ENST00000370680.5	PRKACB	-0.046553799764660994	2.50465351910439	-1.14168707353652	0.254322562143605	0.7285976540048291	-5.7299243861419	0	Transcript
ENSG00000110693.16	ENST00000528252.5	SOX6	0.229712576764426	0.0278980656604506	1.1416440381210902	0.254340434281649	0.728607514107859	-5.33234218319167	0	Transcript
ENSG00000017797.11	ENST00000383432.7	RALBP1	0.0165359505338538	5.8747959397772505	1.14163924376824	0.254342425378347	0.728607514107859	-6.2700749888189105	0	Transcript
ENSG00000142615.7	ENST00000497590.1	CELA2A	-0.0679029905013731	-1.52307849982922	-1.1416273064301299	0.254347383007048	0.728607514107859	-4.99705643665501	0	Transcript
ENSG00000145050.15	ENST00000528157.5	MANF	0.0448185840718333	2.36877854975056	1.1415617947871202	0.25437459148061703	0.7286432771562779	-5.70039943459491	0	Transcript
ENSG00000090006.17	ENST00000595529.1	LTBP4	-0.0941217399329543	-1.02800994879256	-1.1415507965729499	0.254379159488129	0.7286432771562779	-5.110288719075889	0	Transcript
ENSG00000182446.13	ENST00000570300.1	NPLOC4	0.157739531559626	-2.31014927406333	1.14152670810123	0.254389164614413	0.7286432771562779	-4.82550325796013	0	Transcript
ENSG00000260644.6	ENST00000562687.6	HERC2P5	0.215910762993225	-2.65520095338133	1.1414899232655902	0.254404443695091	0.7286432771562779	-4.7472786469179	0	Transcript
ENSG00000064042.17	ENST00000512820.5	LIMCH1	0.22957495290244895	0.15314011271768202	1.14148504016319	0.254406472006134	0.7286432771562779	-5.358737737202	0	Transcript
ENSG00000116221.15	ENST00000487096.5	MRPL37	-0.166989845632139	-2.6853586883885803	-1.14147651510884	0.254410013114371	0.7286432771562779	-4.73696005899705	0	Transcript
ENSG00000172939.8	ENST00000467900.1	OXSR1	-0.0875297622207869	-1.1911524596946899	-1.1414707338116101	0.254412414549648	0.7286432771562779	-5.075508049014321	0	Transcript
ENSG00000122386.10	ENST00000620094.4	ZNF205	-0.184391109759393	-0.8088307823347591	-1.1414579568005299	0.254417721920754	0.7286432771562779	-5.13764644748081	0	Transcript
ENSG00000175701.10	ENST00000414416.2	LINC00116	-0.0853517881150458	-1.6939762987212	-1.1414428240552599	0.254424007927144	0.7286432771562779	-4.9479803725646905	0	Transcript
ENSG00000175756.13	ENST00000321751.9	AURKAIP1	-0.0375414024386905	3.49295735195258	-1.14140430186245	0.254440010189455	0.728668695044397	-5.889367912543171	0	Transcript
ENSG00000117360.12	ENST00000467514.1	PRPF3	0.0375127003474776	0.675034323387462	1.14137759780136	0.254451103568456	0.72868005377689	-5.41762223122424	0	Transcript
ENSG00000009307.15	ENST00000533818.5	CSDE1	-0.0646945532692363	1.13863515895683	-1.14134736438465	0.254463663517233	0.72869254121388	-5.494022186102719	0	Transcript
ENSG00000143442.21	ENST00000392723.5	POGZ	0.0375814288189699	4.91698682758611	1.1413253320136598	0.254472816756545	0.72869254121388	-6.11774357920483	0	Transcript
ENSG00000008382.15	ENST00000262966.12	MPND	-0.0804092114370039	0.45754985422014793	-1.14129785966306	0.254484230330585	0.72869254121388	-5.37695946352967	0	Transcript
ENSG00000067141.16	ENST00000558964.5	NEO1	-0.0675527014233262	4.19818528116729	-1.14127733061299	0.25449275949685296	0.72869254121388	-6.00299007170318	0	Transcript
ENSG00000228319.1	ENST00000431223.1	SPATA2P1	0.0712579883463491	-1.52456865504497	1.14126286189158	0.254498770909597	0.72869254121388	-5.0065613468266505	0	Transcript
ENSG00000271430.1	ENST00000603037.1	RP3-368A4.5	0.0206114279142727	4.4470140967583	1.1412609435016898	0.25449956796282897	0.72869254121388	-6.04339935774209	0	Transcript
ENSG00000149679.11	ENST00000279101.9	CABLES2	-0.0236030693667224	2.3120148149408104	-1.14123932019974	0.254508552139697	0.72869254121388	-5.68354659177904	0	Transcript
ENSG00000204482.10	ENST00000438075.6	LST1	-0.12792927479319902	-1.94570476311484	-1.1412298624968797	0.25451248175142704	0.72869254121388	-4.977058919928849	0	Transcript
ENSG00000165948.10	ENST00000557600.5	IFI27L1	0.0944573050391763	-1.7482512325068402	1.14120257985182	0.254523817743842	0.72869998551508	-4.9590602050036106	0	Transcript
ENSG00000069329.15	ENST00000562420.1	VPS35	-0.175518739074063	-1.21202053050483	-1.1411695928426202	0.254537524381698	0.72869998551508	-5.07843312396911	0	Transcript
ENSG00000112578.9	ENST00000372996.2	BYSL	0.226118553607465	-2.12275247735235	1.1411678565197	0.254538245866345	0.72869998551508	-4.89974325205587	0	Transcript
ENSG00000163995.19	ENST00000504172.1	ABLIM2	-0.0506054324159246	0.595781735897573	-1.14114094149949	0.25454942989828305	0.72869998551508	-5.40908537707723	0	Transcript
ENSG00000159658.10	ENST00000371933.7	EFCAB14	-0.0169748286724922	7.04965508874275	-1.14113082216642	0.254553634886165	0.72869998551508	-6.46937319283685	0	Transcript
ENSG00000196220.15	ENST00000360413.7	SRGAP3	0.0476100407574577	4.0452682039584	1.14110973748123	0.254562396572568	0.72869998551508	-5.98860593314502	0	Transcript
ENSG00000140750.16	ENST00000571843.1	ARHGAP17	0.120597059514426	-1.83884630799093	1.1410934815737601	0.254569151816677	0.72869998551508	-4.932835656189099	0	Transcript
ENSG00000010539.11	ENST00000431561.7	ZNF200	0.0917797642060672	0.845007392237695	1.14108638696779	0.254572100063846	0.72869998551508	-5.44765077972107	0	Transcript
ENSG00000023572.8	ENST00000367440.3	GLRX2	0.0861781823012117	-0.9254062648636329	1.14101550679446	0.254601556465015	0.728763899732343	-5.157666706075481	0	Transcript
ENSG00000076944.15	ENST00000595181.5	STXBP2	-0.121120700732316	-2.38315393408575	-1.14097560002943	0.254618141976377	0.7287743631055009	-4.81266618188059	0	Transcript
ENSG00000156011.16	ENST00000518315.5	PSD3	-0.0678155700303524	3.90159254530112	-1.14093297056111	0.25463585989452303	0.7287743631055009	-5.951411281793179	0	Transcript
ENSG00000147099.19	ENST00000373573.7	HDAC8	-0.0409752713662972	2.41975344081796	-1.1409290510133898	0.254637489003939	0.7287743631055009	-5.708284308640209	0	Transcript
ENSG00000272168.6	ENST00000606336.5	CASC15	0.124271659402297	-2.54252958067323	1.14092147918361	0.254640636157868	0.7287743631055009	-4.76303411626002	0	Transcript
ENSG00000164073.9	ENST00000504126.1	MFSD8	-0.0877266521077022	-1.45488056961678	-1.14092095992631	0.254640851982873	0.7287743631055009	-5.02557320384172	0	Transcript
ENSG00000125804.13	ENST00000471057.1	FAM182A	-0.150047948733785	-2.74150668487525	-1.1408749125511999	0.254659991701617	0.728808739302029	-4.7481597471649994	0	Transcript
ENSG00000121236.20	ENST00000278302.9	TRIM6	0.282699869581188	-3.4783665057404	1.14084344517398	0.254673071781826	0.728825772044047	-4.65812152159694	0	Transcript
ENSG00000172175.12	ENST00000348428.7	MALT1	0.0228795008213731	3.761065647435	1.14079661886027	0.254692536997097	0.7288439220981758	-5.9312014771467005	0	Transcript
ENSG00000138759.17	ENST00000325942.10	FRAS1	0.234274211771535	0.4335581340922561	1.14077490381022	0.25470156407189	0.7288439220981758	-5.41257443867115	0	Transcript
ENSG00000169251.12	ENST00000472947.5	NMD3	0.0335733328511235	2.13187489563734	1.1407697105438201	0.254703722976571	0.7288439220981758	-5.656333375702539	0	Transcript
ENSG00000110811.19	ENST00000536140.5	P3H3	-0.0552251327516443	1.0782036097533	-1.14075785535467	0.25470865137231496	0.7288439220981758	-5.48482236276621	0	Transcript
ENSG00000213551.4	ENST00000372950.4	DNAJC9	0.0237141095427742	3.7265917068149	1.1407355963048402	0.254717905002759	0.7288439220981758	-5.925965123560441	0	Transcript
ENSG00000171861.10	ENST00000304478.8	MRM3	0.0233811272751526	2.49090439517567	1.14072529868386	0.25472218605463604	0.7288439220981758	-5.720647915384691	0	Transcript
ENSG00000115109.13	ENST00000263713.9	EPB41L5	0.0237629146569341	5.46198522596023	1.14068044900002	0.254740832095117	0.728876876115548	-6.20131227288716	0	Transcript
ENSG00000123983.13	ENST00000413316.1	ACSL3	0.154347224304433	-1.79976654490634	1.1406465787734599	0.254754914110729	0.7288967698437071	-4.937966751196161	0	Transcript
ENSG00000102024.17	ENST00000466150.1	PLS3	0.188613663848957	-2.7473702631504	1.14059443273176	0.254776595612239	0.728938405260696	-4.74499560342996	0	Transcript
ENSG00000134825.14	ENST00000543510.1	TMEM258	-0.048031023287381	0.0729263771940259	-1.14051505255755	0.254809603110163	0.7290010679349509	-5.31374344725174	0	Transcript
ENSG00000226803.7	ENST00000591553.5	RP11-203B9.4	0.0621816344903123	-0.45209824726518805	1.1405074663055401	0.254812757746808	0.7290010679349509	-5.22554053232072	0	Transcript
ENSG00000134744.13	ENST00000473856.5	ZCCHC11	0.0690036063894617	2.00217313922428	1.1404556425335601	0.25483430866602697	0.72904232336234	-5.63233066410799	0	Transcript
ENSG00000179915.22	ENST00000405581.3	NRXN1	0.0451752033469613	2.41364861188817	1.1404093555728998	0.254853558177893	0.7290769926877071	-5.71090842437129	0	Transcript
ENSG00000176402.5	ENST00000312891.2	GJC3	0.0488948610997303	-0.0836284683318278	1.14037502930523	0.254867834212357	0.7290909245634399	-5.29454896771849	0	Transcript
ENSG00000141668.9	ENST00000269503.8	CBLN2	0.251157476174048	-3.2429165508093103	1.1403581375473302	0.254874859571397	0.7290909245634399	-4.660224491709751	0	Transcript
ENSG00000160271.14	ENST00000498797.1	RALGDS	-0.303903624728515	-3.1465886668875402	-1.14034620739255	0.254879821458578	0.7290909245634399	-4.70108561399952	0	Transcript
ENSG00000175224.16	ENST00000529395.1	ATG13	-0.10180892896933001	-1.9539856754841203	-1.14028920405126	0.25490353072820804	0.7291254294995579	-4.89253642851767	0	Transcript
ENSG00000277150.1	ENST00000622749.1	F8A3	-0.24503517483604997	0.0958472421532105	-1.1402717746638702	0.254910780400929	0.7291254294995579	-5.386532690684481	0	Transcript
ENSG00000130822.15	ENST00000466638.5	PNCK	-0.122813924553246	-1.3797628670953601	-1.1402485012619898	0.25492046108879196	0.7291254294995579	-5.03105251970218	0	Transcript
ENSG00000168283.13	ENST00000442508.5	BMI1	0.078176903856487	-0.242890444501656	1.14023942050268	0.254924238345645	0.7291254294995579	-5.26930150139869	0	Transcript
ENSG00000130396.20	ENST00000515794.1	MLLT4	0.17360580663674202	-2.1286576589934296	1.1402314805839298	0.254927541087437	0.7291254294995579	-4.85831403147708	0	Transcript
ENSG00000072518.20	ENST00000540169.5	MARK2	0.0850186245145452	-1.31398109119326	1.14017903603368	0.25494935702430105	0.7291312963721329	-5.06228323116971	0	Transcript
ENSG00000128245.14	ENST00000471374.1	YWHAH	0.0980273715599513	3.68407779387738	1.14017729941072	0.254950079448768	0.7291312963721329	-5.9301233263948205	0	Transcript
ENSG00000107186.16	ENST00000546205.5	MPDZ	0.43668069496865897	-2.18242622792144	1.1401652365713602	0.25495509755515805	0.7291312963721329	-4.8941636557776	0	Transcript
ENSG00000113448.17	ENST00000514231.1	PDE4D	-0.0654728958860506	-0.9823555905728459	-1.14013465512175	0.254967819659047	0.7291312963721329	-5.12101304238879	0	Transcript
ENSG00000265643.1	ENST00000583991.1	RP11-465I4.2	0.0603818821751599	-1.34750317595195	1.14012607818529	0.25497138780614	0.7291312963721329	-5.04835784671698	0	Transcript
ENSG00000196083.9	ENST00000317757.7	IL1RAP	0.0523638164982179	1.42414300525007	1.14012369002507	0.254972381326404	0.7291312963721329	-5.54718460878601	0	Transcript
ENSG00000120729.9	ENST00000511254.1	MYOT	-0.0820934790312265	-0.776470858357908	-1.14000808092645	0.255020480152075	0.7292280617948149	-5.15940656638459	0	Transcript
ENSG00000197043.13	ENST00000517707.5	ANXA6	0.0643649214773711	0.0493135499136117	1.1399932421429	0.255026654243053	0.7292280617948149	-5.325501411105111	0	Transcript
ENSG00000106013.14	ENST00000477532.5	ANKRD7	0.0591997835423109	-0.0823280110285692	1.13999092856551	0.25502761688104997	0.7292280617948149	-5.2929543342748	0	Transcript
ENSG00000099940.11	ENST00000439214.1	SNAP29	0.0726209616669971	0.0877344848314788	1.13991806666408	0.25505793470747895	0.7292425417799651	-5.3277639294845995	0	Transcript
ENSG00000248228.1	ENST00000515882.1	SLIT2-IT1	0.0716019489018906	-1.3873056270398199	1.13990855202022	0.25506189393512496	0.7292425417799651	-5.04238255168845	0	Transcript
ENSG00000242337.5	ENST00000497521.5	TFP1	0.0945964004417412	-1.8481901639923701	1.13990094664213	0.255065058711147	0.7292425417799651	-4.9283620867469295	0	Transcript
ENSG00000158411.10	ENST00000483721.1	MITD1	-0.0805032947273404	-1.2238800962582401	-1.13989492187199	0.255067565778627	0.7292425417799651	-5.06289568757245	0	Transcript
ENSG00000163393.12	ENST00000481127.1	SLC22A15	-0.0482356860059918	0.30376820408835103	-1.1398930522497601	0.255068343781784	0.7292425417799651	-5.35785007964965	0	Transcript
ENSG00000164715.5	ENST00000493372.1	LMTK2	0.0834382401609213	-1.6081234319497901	1.1398545226071901	0.25508437743424806	0.729267989297438	-4.99871236064798	0	Transcript
ENSG00000106436.4	ENST00000223167.4	MYL10	0.065009767400728	-1.4658821813592198	1.1398030633831202	0.255105792675679	0.729279594720352	-5.01766794113219	0	Transcript
ENSG00000105855.9	ENST00000460204.1	ITGB8	0.0507516182685713	0.0811958384420277	1.13979149073375	0.255110608915728	0.729279594720352	-5.3222825881427305	0	Transcript
ENSG00000131002.11	ENST00000445715.5	TXLNGY	0.0572965312744213	-1.41682171627296	1.13977744400267	0.255116454890454	0.729279594720352	-5.26105027273656	0	Transcript
ENSG00000166159.10	ENST00000535041.5	LRTM2	-0.0847922350476368	3.0365761395881803	-1.13977620971391	0.25511696858176397	0.729279594720352	-5.826964063586611	0	Transcript
ENSG00000110344.9	ENST00000545354.1	UBE4A	0.0933849212044924	-0.10536879261248401	1.13971619247688	0.255141947670453	0.729330608431648	-5.293857454066639	0	Transcript
ENSG00000005801.16	ENST00000330692.11	ZNF195	-0.0926942368389736	-1.84891482244705	-1.13969609502533	0.255150312582782	0.729334128516447	-4.92155061412165	0	Transcript
ENSG00000281021.1	ENST00000627304.1	RP1-12G14.9	-0.0548756438263255	-0.865866525155379	-1.13966462585697	0.25516341098796697	0.7293455401178349	-5.14412882695388	0	Transcript
ENSG00000089289.15	ENST00000356413.4	IGBP1	-0.0165044477900637	4.44656505486359	-1.13963432110159	0.25517602517344895	0.7293455401178349	-6.04497147800592	0	Transcript
ENSG00000128872.9	ENST00000539962.6	TMOD2	-0.0654641214030894	3.5824096618222003	-1.13962438150025	0.255180162571896	0.7293455401178349	-5.901027003072	0	Transcript
ENSG00000108679.12	ENST00000585407.5	LGALS3BP	-0.222047043990535	-1.44861807623314	-1.13961795132008	0.25518283918482004	0.7293455401178349	-5.015593781562299	0	Transcript
ENSG00000131979.18	ENST00000254299.8	GCH1	0.41127484591859104	-3.1639493463340598	1.13959752756293	0.255191340863891	0.729349450179327	-4.7140201701042495	0	Transcript
ENSG00000122490.18	ENST00000466449.5	PQLC1	-0.0424196531910484	1.45700684418051	-1.13954189617942	0.25521449922038	0.729383040622692	-5.54562685265684	0	Transcript
ENSG00000032742.17	ENST00000319980.10	IFT88	-0.0649951232071005	2.14458153074487	-1.13953502011204	0.255217361706916	0.729383040622692	-5.657304623684371	0	Transcript
ENSG00000172432.18	ENST00000307126.9	GTPBP2	-0.0412909943931259	2.8138714314165596	-1.13947977962789	0.25524035897054104	0.7294283749303191	-5.77612228693185	0	Transcript
ENSG00000124067.16	ENST00000316341.7	SLC12A4	-0.0403210769687742	3.224670930624	-1.13943244933235	0.255260064280153	0.7294642991885041	-5.84519643975275	0	Transcript
ENSG00000077380.15	ENST00000470286.1	DYNC1I2	-0.0771448784893266	-1.4431668490601102	-1.13939774505271	0.255274513598582	0.729469506821381	-5.012389315050981	0	Transcript
ENSG00000155957.17	ENST00000556010.2	TMBIM4	-0.0607650546701517	1.45791156340298	-1.13939083785557	0.255277389516365	0.729469506821381	-5.550251335497871	0	Transcript
ENSG00000122642.10	ENST00000490776.3	FKBP9	-0.338966668671107	-0.5218651682181551	-1.13937666424107	0.255283290989613	0.729469506821381	-5.23502145476534	0	Transcript
ENSG00000275552.1	ENST00000612576.1	CH17-302M23.1	0.0483259204571835	-0.52379321520886	1.1393076317905302	0.255312035418641	0.7294801123617121	-5.213205364914789	0	Transcript
ENSG00000198719.8	ENST00000630500.1	DLL1	-0.109113272849637	-2.09223337898713	-1.13929202017063	0.255318536255821	0.7294801123617121	-4.85364584102542	0	Transcript
ENSG00000009413.15	ENST00000368805.5	REV3L	-0.0835384142904287	3.75027265979093	-1.13927938834307	0.25532379636175	0.7294801123617121	-5.93323982331762	0	Transcript
ENSG00000164627.17	ENST00000287152.11	KIF6	-0.179076942279559	2.30479985977825	-1.1392584996366002	0.255332494937205	0.7294801123617121	-5.696480230141409	0	Transcript
ENSG00000164649.19	ENST00000489669.1	CDCA7L	-0.09162547724614802	-1.83613208824594	-1.1392364136572901	0.25534169231172604	0.7294801123617121	-4.92219066542823	0	Transcript
ENSG00000133627.17	ENST00000397282.2	ACTR3B	0.0343595213838678	3.8414221058661098	1.1392334302754499	0.25534293471403197	0.7294801123617121	-5.956791590151809	0	Transcript
ENSG00000115548.16	ENST00000462197.1	KDM3A	-0.123886985005401	-1.08962520009599	-1.1392210326043601	0.25534809765690303	0.7294801123617121	-5.10115787272408	0	Transcript
ENSG00000118257.16	ENST00000478013.1	NRP2	0.137692366321558	-1.19711033838138	1.1392153202333999	0.255350476567325	0.7294801123617121	-5.081232392664281	0	Transcript
ENSG00000204406.12	ENST00000496893.3	MBD5	0.0879271045594689	0.30158578390755	1.1392135431183	0.25535121664805	0.7294801123617121	-5.3663454818815595	0	Transcript
ENSG00000225063.1	ENST00000452599.1	RP11-383G10.5	-0.0717436138607632	-1.6749801982816699	-1.1391612469966	0.25537299607182	0.7295219472304809	-4.9674440891915195	0	Transcript
ENSG00000147419.16	ENST00000519299.1	CCDC25	0.11007418794363599	-2.01021046277728	1.13912357966663	0.25538868394158104	0.7295275504580641	-4.89101973415326	0	Transcript
ENSG00000110400.10	ENST00000340882.2	NECTIN1	-0.0955135625189672	0.741624355083895	-1.13912227277349	0.255389228254761	0.7295275504580641	-5.4362204504785705	0	Transcript
ENSG00000079841.18	ENST00000431478.2	RIMS1	0.155540574902153	-2.2120415443311203	1.13909544295047	0.25540040289457394	0.729539088434726	-4.87929553928777	0	Transcript
ENSG00000177182.10	ENST00000325897.4	CLVS1	0.041879350830266	4.33419979440531	1.13906657278033	0.255412427721537	0.729543676439389	-6.05775618357152	0	Transcript
ENSG00000185800.11	ENST00000601370.1	DMWD	-0.0849245145818552	-1.49250533600649	-1.13904134988016	0.255422933733285	0.729543676439389	-5.00476032945782	0	Transcript
ENSG00000174705.12	ENST00000636523.1	SH3PXD2B	0.10659543317341	-1.1817063525790301	1.1390281314033	0.25542843970247603	0.729543676439389	-5.08613095539099	0	Transcript
ENSG00000137393.9	ENST00000259939.3	RNF144B	-0.0388527153681093	3.28703864126273	-1.13902306226404	0.255430551202559	0.729543676439389	-5.855645559627969	0	Transcript
ENSG00000243738.3	ENST00000462921.3	RN7SL181P	0.0644074950204254	-1.3304563641521598	1.13898552383115	0.255446187846585	0.729567956076393	-5.047067607899559	0	Transcript
ENSG00000230487.7	ENST00000533935.5	PSMG3-AS1	-0.239395218517943	-3.21371662470223	-1.13890365134392	0.255480294169921	0.7296214662334721	-4.6530444305771	0	Transcript
ENSG00000130830.14	ENST00000369534.7	MPP1	0.0192292237343741	4.39035383434072	1.13890157007289	0.255481161224239	0.7296214662334721	-6.04844260136308	0	Transcript
ENSG00000160294.10	ENST00000467026.5	MCM3AP	0.293103285694344	-3.57141286048239	1.13888915728141	0.255486332416785	0.7296214662334721	-4.64010579587864	0	Transcript
ENSG00000168066.20	ENST00000377390.7	SF1	-0.0253323545078244	4.404620772999849	-1.1388637416407401	0.255496920848937	0.729631324633153	-6.03449630729864	0	Transcript
ENSG00000172785.18	ENST00000377447.7	CBWD1	0.043926565255518996	1.9218361423466102	1.13883348343159	0.25550952714708003	0.72964694481034	-5.63032148462716	0	Transcript
ENSG00000167930.15	ENST00000449945.5	FAM234A	-0.11043122014181901	-0.665083333027809	-1.13875509541741	0.25554218749915	0.729655912941075	-5.187152027493959	0	Transcript
ENSG00000102445.18	ENST00000389908.7	KIAA0226L	0.0802383630099254	0.44621207760867404	1.13875196296451	0.25554349269562504	0.729655912941075	-5.38738392653217	0	Transcript
ENSG00000196776.14	ENST00000361309.5	CD47	0.0494526777311767	3.46138015819464	1.1387414785083898	0.255547861278839	0.729655912941075	-5.924737263649441	0	Transcript
ENSG00000066027.11	ENST00000261461.6	PPP2R5A	0.0224977779995642	5.32539960738873	1.13873532198945	0.255550426554483	0.729655912941075	-6.18263690130999	0	Transcript
ENSG00000168952.15	ENST00000548182.1	STXBP6	0.0382413800811966	1.2051152577813702	1.13872716917252	0.255553823667877	0.729655912941075	-5.50246070034153	0	Transcript
ENSG00000214078.12	ENST00000483359.5	CPNE1	-0.0925437129159851	0.18992048178336	-1.1387038161199698	0.255563554585459	0.729655912941075	-5.3360897013630995	0	Transcript
ENSG00000137831.14	ENST00000539319.5	UACA	0.094561526605085	2.1806502928210802	1.1387034748025502	0.255563696809969	0.729655912941075	-5.67669996784492	0	Transcript
ENSG00000124228.14	ENST00000618172.4	DDX27	0.329061442415333	0.52130867383672	1.13868892262901	0.255569760647224	0.729655912941075	-5.43030990516736	0	Transcript
ENSG00000256030.1	ENST00000540428.1	CBX3P4	-0.0950457863506112	-2.11941012023018	-1.13864587575397	0.255587698709677	0.7296744629358521	-4.85971367097052	0	Transcript
ENSG00000108510.9	ENST00000580896.1	MED13	-0.0742388890995096	-1.8843210770466599	-1.1386390777212099	0.255590531598103	0.7296744629358521	-4.9199906569528205	0	Transcript
ENSG00000254593.1	ENST00000526217.1	OR7E126P	0.0765937240255729	-1.5696130152666201	1.1385675935135902	0.25562032195211	0.7297135954992672	-4.99888103461675	0	Transcript
ENSG00000106290.14	ENST00000487115.1	TAF6	0.15419161675013698	-2.76326859348481	1.1385610097976298	0.255623065774075	0.7297135954992672	-4.74286187714862	0	Transcript
ENSG00000236675.1	ENST00000440904.1	MTX1P1	-0.100803283580036	-1.3722531100542	-1.13855480778759	0.25562565053551606	0.7297135954992672	-5.0378933356295095	0	Transcript
ENSG00000120451.10	ENST00000530330.1	SNX19	-0.10527518110988	-0.7152899255107221	-1.13853633580897	0.25563334906032803	0.729715197846749	-5.17470610503806	0	Transcript
ENSG00000168958.19	ENST00000476262.1	MFF	-0.0376102534822536	1.3423014548341101	-1.13849056587603	0.255652425188966	0.7297198372467859	-5.526362810408809	0	Transcript
ENSG00000267690.1	ENST00000588672.1	LDLRAD4-AS1	0.0384053901953173	1.26496477651899	1.1384896823985902	0.25565279341709196	0.7297198372467859	-5.5240749858723	0	Transcript
ENSG00000188352.12	ENST00000605031.5	FOCAD	0.10062264782269999	0.8028031085577301	1.13845446545225	0.255667471931519	0.7297198372467859	-5.45280037627519	0	Transcript
ENSG00000132704.15	ENST00000368181.4	FCRL2	0.0536986786394577	-0.498878571932313	1.1384445680522	0.25567159729934597	0.7297198372467859	-5.2231823035949505	0	Transcript
ENSG00000113312.10	ENST00000522073.5	TTC1	-0.0983953823584996	-1.12741855036327	-1.13840496838993	0.25568810342932896	0.7297198372467859	-5.0924862891249	0	Transcript
ENSG00000276291.5	ENST00000615326.4	FRG1HP	0.11995543116419502	-0.497452182588014	1.1383863125256102	0.255695879917985	0.7297198372467859	-5.2260109346463	0	Transcript
ENSG00000261574.1	ENST00000562211.1	RP1-168P16.2	0.0563546257618273	-0.9161315326546751	1.13838531513465	0.255696295673911	0.7297198372467859	-5.14055836824307	0	Transcript
ENSG00000104691.14	ENST00000380154.9	UBXN8	-0.0731727973800876	0.6514236993349389	-1.1383568928416798	0.255708143519923	0.7297198372467859	-5.411525665216769	0	Transcript
ENSG00000114923.16	ENST00000497589.1	SLC4A3	-0.0652498575019083	-0.767819378679418	-1.13835038269651	0.255710857330874	0.7297198372467859	-5.160424909417269	0	Transcript
ENSG00000118971.7	ENST00000536537.1	CCND2	-0.0991503996361171	-2.00216196866525	-1.1383452650196	0.255712990693358	0.7297198372467859	-4.8949349697844005	0	Transcript
ENSG00000176340.3	ENST00000314133.3	COX8A	-0.0235901261824284	5.68408716488523	-1.13834408137768	0.255713484109876	0.7297198372467859	-6.24906425473518	0	Transcript
ENSG00000108950.11	ENST00000590873.5	FAM20A	-0.160410437086252	-2.75646355081914	-1.13832425588628	0.255721748722369	0.7297230542611791	-4.73250715699698	0	Transcript
ENSG00000093167.17	ENST00000336686.8	LRRFIP2	-0.0325766983587559	2.81434264665266	-1.13825803475621	0.255749355541807	0.7297646847260321	-5.77112710711409	0	Transcript
ENSG00000112367.10	ENST00000368941.1	FIG4	0.0844828394159612	-1.46609251104642	1.1382483512415602	0.255753392660775	0.7297646847260321	-5.02843360681906	0	Transcript
ENSG00000065057.7	ENST00000561841.1	NTHL1	-0.10456376280725001	-1.8539914371707702	-1.13823789822665	0.25575775063920697	0.7297646847260321	-4.93727878616054	0	Transcript
ENSG00000124226.10	ENST00000622999.3	RNF114	0.20753584250014603	1.4170793705038203	1.1381997105023798	0.255773671967502	0.7297897467593941	-5.54996716592362	0	Transcript
ENSG00000110841.13	ENST00000545334.5	PPFIBP1	-0.0471840387853188	0.437628334331289	-1.13810358137041	0.255813753443924	0.729883740745108	-5.37825030466283	0	Transcript
ENSG00000167526.13	ENST00000452368.7	RPL13	-0.250893871319137	-0.49505508981869706	-1.1380737673547099	0.255826185422884	0.729898799564205	-5.19729924317574	0	Transcript
ENSG00000125356.6	ENST00000371437.4	NDUFA1	0.0174754261801301	5.54405531514823	1.13805668341405	0.255833309349311	0.729898799564205	-6.23158256858451	0	Transcript
ENSG00000116668.12	ENST00000450350.1	SWT1	-0.0996105475715931	-2.09898308550217	-1.1380323936796202	0.255843438297605	0.7299073297146921	-4.862522979028999	0	Transcript
ENSG00000242595.1	ENST00000480251.1	RP11-648L3.1	0.0873518148666321	-2.3047677964894397	1.13798435773711	0.25586347036455503	0.729927866429055	-4.83107599582231	0	Transcript
ENSG00000173715.15	ENST00000540737.5	C11orf80	0.10636508734701101	0.24879372203266398	1.13796562262817	0.255871283622389	0.729927866429055	-5.36112919521587	0	Transcript
ENSG00000164684.13	ENST00000519936.1	ZNF704	-0.0467289796537355	1.01204130151055	-1.13796377398854	0.255872054584925	0.729927866429055	-5.47222230750609	0	Transcript
ENSG00000172939.8	ENST00000426620.5	OXSR1	-0.0624759227134023	-0.40386178234418296	-1.13789103345618	0.25590239181375196	0.729985740895734	-5.232100570809201	0	Transcript
ENSG00000145216.15	ENST00000358575.9	FIP1L1	-0.0353660151079754	3.71928579366521	-1.13787285177299	0.255909975074105	0.729985740895734	-5.92914993641448	0	Transcript
ENSG00000239827.8	ENST00000632487.1	SUGT1P3	-0.0547555349915463	-0.12951564157046902	-1.13786377304797	0.25591376170935104	0.729985740895734	-5.28629975236999	0	Transcript
ENSG00000164068.15	ENST00000443204.3	RNF123	0.130659275023038	-2.15526248783886	1.13781772200797	0.255932969688	0.730003739552432	-4.8645715397948095	0	Transcript
ENSG00000245904.3	ENST00000499685.2	RP11-796E2.4	-0.0562361313159047	-0.767044545297797	-1.13779001515046	0.255944526756891	0.730003739552432	-5.16327004442138	0	Transcript
ENSG00000142082.14	ENST00000529382.5	SIRT3	-0.0977156412154459	0.17972482378833604	-1.13777871009324	0.25594924242060396	0.730003739552432	-5.38122847582425	0	Transcript
ENSG00000078018.19	ENST00000464007.1	MAP2	0.078192478408989	-0.9894266653741609	1.13776897756159	0.25595330218733603	0.730003739552432	-5.129755216349059	0	Transcript
ENSG00000131558.14	ENST00000393161.6	EXOC4	0.102574649260895	0.543550560100563	1.1377630573936899	0.255955771710719	0.730003739552432	-5.410747145262129	0	Transcript
ENSG00000187531.13	ENST00000536038.5	SIRT7	0.22187785330006196	-2.7011461016792295	1.1377397063358201	0.25596551247213	0.730011156815059	-4.75041124179734	0	Transcript
ENSG00000160310.16	ENST00000397637.5	PRMT2	-0.0563771905623421	1.69983370430787	-1.1376948552261499	0.25598422258357895	0.7300315343362741	-5.58585654266857	0	Transcript
ENSG00000124772.11	ENST00000459703.5	CPNE5	-0.0696479594769551	2.8909707657592203	-1.13768834591048	0.25598693809225	0.7300315343362741	-5.79717634365811	0	Transcript
ENSG00000076864.19	ENST00000374763.6	RAP1GAP	0.10214479058879301	4.48610165030964	1.13755658069718	0.25604191125985803	0.7300788843976759	-6.07217301905813	0	Transcript
ENSG00000184697.6	ENST00000328796.4	CLDN6	0.16792421395979001	-2.29084526764657	1.13755587561668	0.256042205445445	0.7300788843976759	-4.84186017522027	0	Transcript
ENSG00000135597.18	ENST00000530370.1	REPS1	0.0842217171440056	-1.9604951804350201	1.1375383765659	0.25604950677034805	0.7300788843976759	-4.90874913312281	0	Transcript
ENSG00000144283.21	ENST00000389757.7	PKP4	-0.0355174774936445	4.06846230413132	-1.13753597785123	0.256050507624249	0.7300788843976759	-5.978427559192059	0	Transcript
ENSG00000256577.2	ENST00000539568.2	RP11-283I3.2	-0.0953554880676342	-0.6925149794923121	-1.13751689729896	0.25605846900394197	0.7300788843976759	-5.17915554441231	0	Transcript
ENSG00000180917.17	ENST00000338099.9	CMTR2	0.113588095517786	-0.120742007655207	1.13750591147272	0.256063052929353	0.7300788843976759	-5.3002632065594195	0	Transcript
ENSG00000196839.12	ENST00000536532.5	ADA	-0.17348246895369596	-1.68427959491349	-1.13750471807743	0.25606355088669397	0.7300788843976759	-4.952243290723019	0	Transcript
ENSG00000225138.7	ENST00000607286.5	CTD-2228K2.7	-0.10074145404970199	-1.04250137035608	-1.13750142726498	0.256064924017976	0.7300788843976759	-5.10681740767019	0	Transcript
ENSG00000125247.15	ENST00000462211.5	TMTC4	-0.29428400745684197	-3.05663853230425	-1.1373941692502199	0.256109681533159	0.7300788843976759	-4.74484492811737	0	Transcript
ENSG00000175832.12	ENST00000587151.5	ETV4	0.0837534081522791	-1.9867401601413501	1.13737546546652	0.256117486962042	0.7300788843976759	-4.90314074217359	0	Transcript
ENSG00000178104.19	ENST00000369354.7	PDE4DIP	-0.22072763071707502	2.52167339919287	-1.1373566219806999	0.256125350858934	0.7300788843976759	-5.833313300676741	0	Transcript
ENSG00000102901.12	ENST00000562513.6	CENPT	-0.313679733876155	-3.5256689578325098	-1.1373436486431499	0.25613076508188604	0.7300788843976759	-4.6825872344525	0	Transcript
ENSG00000250056.5	ENST00000507582.1	LINC01018	0.157518094125582	-1.5400320821863502	1.13733671434223	0.256133659038487	0.7300788843976759	-5.01446834478376	0	Transcript
ENSG00000225783.6	ENST00000458302.5	MIAT	0.11680743127884599	-1.5613595411185	1.1373294793935902	0.256136678491522	0.7300788843976759	-5.01636199135342	0	Transcript
ENSG00000258789.1	ENST00000556328.1	RP11-507K2.3	0.0416939419378507	0.154853804577949	1.13732546860349	0.256138352376211	0.7300788843976759	-5.33573086856179	0	Transcript
ENSG00000103495.13	ENST00000568282.1	MAZ	-0.378408210529859	-2.9736404826532996	-1.1373180140230401	0.25614146353112804	0.7300788843976759	-4.69117025068534	0	Transcript
ENSG00000176809.10	ENST00000400877.7	LRRC37A3	0.0533003677275616	0.8692756052151321	1.13731295024579	0.25614357690392603	0.7300788843976759	-5.45258757330058	0	Transcript
ENSG00000231255.1	ENST00000423979.1	AC005009.1	-0.064304060443893	-0.960450109802128	-1.13728796919544	0.256154002949743	0.7300788843976759	-5.12527278801057	0	Transcript
ENSG00000279684.1	ENST00000623739.1	RP11-755E23.2	0.0317654323031579	1.3009776933432902	1.13727473392285	0.25615952691903	0.7300788843976759	-5.5288869451365805	0	Transcript
ENSG00000197857.13	ENST00000483826.1	ZNF44	0.069274082270287	-0.8360342412429529	1.1372657398169699	0.256163280811654	0.7300788843976759	-5.15576040531717	0	Transcript
ENSG00000146122.16	ENST00000538976.5	DAAM2	-0.0521629411139703	5.0823105117469005	-1.1372632833126202	0.256164306095732	0.7300788843976759	-6.14736394165208	0	Transcript
ENSG00000049449.8	ENST00000532942.5	RCN1	0.19515149340545798	-0.0319226851312839	1.13725202977351	0.25616900308084195	0.7300788843976759	-5.3317787833891	0	Transcript
ENSG00000044115.20	ENST00000519768.5	CTNNA1	-0.18909622329858602	-2.83110184071922	-1.13724233302907	0.256173050341522	0.7300788843976759	-4.760962164724059	0	Transcript
ENSG00000135778.11	ENST00000496662.5	NTPCR	0.31167412607060807	-3.82602661829664	1.13723785401151	0.256174919824401	0.7300788843976759	-4.625770766577361	0	Transcript
ENSG00000140931.19	ENST00000460097.5	CMTM3	0.0837940981468748	1.03704548681224	1.13719328872178	0.256193521307087	0.730103666547975	-5.4874882951529	0	Transcript
ENSG00000135968.20	ENST00000409896.1	GCC2	0.111223927491157	3.00759041073106	1.1371745907691202	0.256201326083996	0.730103666547975	-5.826388987758699	0	Transcript
ENSG00000281538.1	ENST00000626627.1	RP4-669P10.20	-0.0529317605923631	-0.13544955066522402	-1.13716351694978	0.25620594852330697	0.730103666547975	-5.28453697619516	0	Transcript
ENSG00000141279.15	ENST00000525048.5	NPEPPS	-0.19594289027389702	-2.82401646164756	-1.13711598097727	0.256225791673889	0.730103666547975	-4.725846684854861	0	Transcript
ENSG00000117533.14	ENST00000367740.2	VAMP4	0.21472192314012803	-0.9172281601217859	1.13706164607704	0.256248474243535	0.730103666547975	-5.15341864686951	0	Transcript
ENSG00000236859.6	ENST00000414554.6	NIFK-AS1	-0.0929369454054547	0.0319316325156858	-1.1370610725973602	0.256248713655008	0.730103666547975	-5.31193884768417	0	Transcript
ENSG00000189144.13	ENST00000589632.5	ZNF573	-0.0654329934043785	1.52546211595095	-1.13705684024218	0.256250480547879	0.730103666547975	-5.55476008078537	0	Transcript
ENSG00000183098.10	ENST00000617456.1	GPC6	0.183546382399055	-2.6474480076484905	1.13701625379775	0.256267424713026	0.730103666547975	-4.7821131991759405	0	Transcript
ENSG00000100095.18	ENST00000529632.6	SEZ6L	0.0624410444011748	3.51778589652282	1.1369694899440101	0.256286948812522	0.730103666547975	-5.89579046970917	0	Transcript
ENSG00000198791.11	ENST00000519954.5	CNOT7	-0.23017915157234603	-3.3287520002775497	-1.13695779145525	0.25629183314145104	0.730103666547975	-4.68559065617407	0	Transcript
ENSG00000092148.12	ENST00000553700.5	HECTD1	-0.0276438311263581	6.28691078298734	-1.13694798729229	0.25629592660537	0.730103666547975	-6.35140308206794	0	Transcript
ENSG00000241956.9	ENST00000519750.1	CTC-340A15.2	-0.10282989073732801	-2.63517810842933	-1.13694276667887	0.25629810635036	0.730103666547975	-4.784896561466111	0	Transcript
ENSG00000205531.12	ENST00000469089.5	NAP1L4	0.0760610043409833	0.0026249969458399802	1.13693746870065	0.25630031841042605	0.730103666547975	-5.3169022389239196	0	Transcript
ENSG00000164118.12	ENST00000396791.7	CEP44	-0.235246023533272	-0.3274490246911789	-1.1369370843281899	0.25630047889763	0.730103666547975	-5.24490640188629	0	Transcript
ENSG00000175170.14	ENST00000376403.5	FAM182B	0.0705259212237304	0.7694396701024409	1.13691327802143	0.256310418892076	0.730103666547975	-5.44028154906027	0	Transcript
ENSG00000107679.14	ENST00000368989.6	PLEKHA1	-0.0375932051165902	4.775273443040981	-1.13689740038967	0.256317048527267	0.730103666547975	-6.09756929666421	0	Transcript
ENSG00000122643.18	ENST00000461851.1	NT5C3A	-0.0681612809701405	-1.30344196985894	-1.13688792865472	0.25632100346541	0.730103666547975	-5.04719498604015	0	Transcript
ENSG00000090539.15	ENST00000460627.5	CHRD	-0.172571187172278	-1.09316939168045	-1.13688705661999	0.25632136758705104	0.730103666547975	-5.09346384951778	0	Transcript
ENSG00000115687.13	ENST00000405260.5	PASK	0.0610869287706566	3.4856236054008503	1.1368783563001599	0.256325000460671	0.730103666547975	-5.90465721806208	0	Transcript
ENSG00000093167.17	ENST00000481682.1	LRRFIP2	0.070997511909534	-0.541798336248878	1.1368749191276	0.25632643568372304	0.730103666547975	-5.2178395111745	0	Transcript
ENSG00000239900.12	ENST00000466863.1	ADSL	-0.20889632159999802	-2.97391016909065	-1.1367929889648503	0.25636064803645203	0.7301560042774721	-4.70065016164089	0	Transcript
ENSG00000159842.14	ENST00000570441.5	ABR	-0.0899833870004883	-1.34863949516607	-1.13678273743403	0.25636492908923897	0.7301560042774721	-5.05690963051622	0	Transcript
ENSG00000263680.2	ENST00000577281.2	RP11-57A1.1	0.0781437950283689	-1.96669651317372	1.13677961007785	0.25636623508722195	0.7301560042774721	-4.90259723076516	0	Transcript
ENSG00000119711.12	ENST00000553458.5	ALDH6A1	-0.029822802718508002	6.93004829940999	-1.13674432680052	0.256380969863744	0.730169949300354	-6.45234117104996	0	Transcript
ENSG00000213741.8	ENST00000554075.1	RPS29	-0.124056536975951	-1.9931004267735402	-1.1367144479025901	0.256393448159696	0.730169949300354	-4.8920926648895895	0	Transcript
ENSG00000189334.8	ENST00000368702.5	S100A14	-0.16804261353914302	-2.67698004519223	-1.13669588871134	0.256401199230447	0.730169949300354	-4.7387363009553	0	Transcript
ENSG00000167861.15	ENST00000532894.1	HID1	-0.11486935887967	-1.38243770777297	-1.1366506572636899	0.25642009040124597	0.730169949300354	-5.043770756231	0	Transcript
ENSG00000283380.1	ENST00000637444.1	RP11-274G22.1	-0.119945343399253	-1.92200439988727	-1.13664956097061	0.256420548286317	0.730169949300354	-4.90648137620329	0	Transcript
ENSG00000023697.12	ENST00000428559.6	DERA	-0.0374291843901943	2.6031227371097403	-1.13662896150595	0.256429152101988	0.730169949300354	-5.743063493970669	0	Transcript
ENSG00000272419.5	ENST00000606004.5	RP11-403I13.8	0.19091492227733606	-1.9898841386634498	1.13660291303481	0.25644003210225796	0.730169949300354	-4.90054598782162	0	Transcript
ENSG00000132199.18	ENST00000578651.5	ENOSF1	-0.0931447532335851	-0.293598181372821	-1.13659665847476	0.256442644572789	0.730169949300354	-5.25645436111642	0	Transcript
ENSG00000228107.1	ENST00000397184.2	AP000692.9	0.0469751771190755	-0.14660330026025303	1.1365066460475701	0.256480243966964	0.730169949300354	-5.28656106470563	0	Transcript
ENSG00000070087.13	ENST00000494827.5	PFN2	-0.0853549369297334	-0.4422418668719771	-1.1364868266846102	0.25648852329614397	0.730169949300354	-5.232982717435879	0	Transcript
ENSG00000237298.9	ENST00000626954.2	TTN-AS1	0.0653711450991483	-1.04333859795647	1.1364574092472	0.256500812462932	0.730169949300354	-5.11866702722261	0	Transcript
ENSG00000094631.18	ENST00000465269.5	HDAC6	0.11775619733760001	-2.33113190125365	1.1364494621432801	0.256504132444754	0.730169949300354	-4.81515239590241	0	Transcript
ENSG00000163738.18	ENST00000423607.5	MTHFD2L	0.0408744958538687	0.49628959288285596	1.1364425999482899	0.25650699921917103	0.730169949300354	-5.39373978301273	0	Transcript
ENSG00000160310.16	ENST00000334494.8	PRMT2	-0.0374891903655835	1.89277182166631	-1.13640428605823	0.25652300577353304	0.730169949300354	-5.61699358896451	0	Transcript
ENSG00000241878.10	ENST00000397500.5	PISD	-0.0693551765925035	1.03584834699078	-1.1364002128972	0.256524707476036	0.730169949300354	-5.47844074528405	0	Transcript
ENSG00000006210.6	ENST00000006053.6	CX3CL1	0.0388913152417838	6.18316961993814	1.13640011123909	0.25652474994729	0.730169949300354	-6.338143993509821	0	Transcript
ENSG00000111961.17	ENST00000367467.7	SASH1	-0.0232638091439539	7.13308763602584	-1.13639475790155	0.256526986499595	0.730169949300354	-6.48649277088142	0	Transcript
ENSG00000083937.8	ENST00000471660.5	CHMP2B	-0.106277082878363	0.630255485193237	-1.1363590133596297	0.256541920436101	0.730169949300354	-5.4127819764097795	0	Transcript
ENSG00000070501.11	ENST00000519094.5	POLB	-0.0796927274607254	-1.55443606328742	-1.1363589616293601	0.256541942049254	0.730169949300354	-4.9932608389143605	0	Transcript
ENSG00000054611.13	ENST00000394449.6	TBC1D22A	-0.120647050988526	0.38776652261107797	-1.1363451932886102	0.256547694572787	0.730169949300354	-5.373047141950471	0	Transcript
ENSG00000050405.13	ENST00000547825.5	LIMA1	-0.0432873876170385	1.85681757727415	-1.13633306979033	0.256552759942364	0.730169949300354	-5.61396159885689	0	Transcript
ENSG00000277938.1	ENST00000613361.1	RP5-965G21.3	-0.0318385470772568	2.84745313840091	-1.1363163114943402	0.256559761910984	0.730169949300354	-5.7853054654612395	0	Transcript
ENSG00000120868.13	ENST00000549007.1	APAF1	-0.251690330020025	-2.88824903584845	-1.13630030538265	0.256566449725576	0.730169949300354	-4.724424745028269	0	Transcript
ENSG00000181240.13	ENST00000321510.6	SLC25A41	0.178432461271258	0.818113425641848	1.13629352232285	0.256569283920045	0.730169949300354	-5.47379609670105	0	Transcript
ENSG00000123080.10	ENST00000262662.5	CDKN2C	-0.164939187023876	-2.23467061020472	-1.1362738407378201	0.256577507683233	0.730169949300354	-4.830696408668611	0	Transcript
ENSG00000024862.17	ENST00000332797.10	CCDC28A	0.202607157913928	-1.47874749736146	1.1362643623552	0.25658146820086	0.730169949300354	-5.02260566197109	0	Transcript
ENSG00000158042.8	ENST00000288937.6	MRPL17	0.0222097806613974	3.33830793596734	1.1362448701191399	0.256589613115158	0.730169949300354	-5.87106457919871	0	Transcript
ENSG00000148814.17	ENST00000475747.5	LRRC27	-0.0588082943078502	0.0359119340173337	-1.1362425015528899	0.256590602842991	0.730169949300354	-5.31783911224601	0	Transcript
ENSG00000100605.16	ENST00000555553.5	ITPK1	-0.049194648889381	1.41499562996331	-1.1362249208950301	0.25659794917051604	0.730169949300354	-5.53897950978777	0	Transcript
ENSG00000279522.1	ENST00000623282.1	CTC-487M23.6	-0.0304186367090035	1.36368964953897	-1.1362118459753998	0.25660341280641896	0.730169949300354	-5.5297664204909	0	Transcript
ENSG00000262691.1	ENST00000573063.1	CTC-277H1.7	-0.0372816721189804	1.06747954313538	-1.136211763344	0.25660344733598	0.730169949300354	-5.49430401264616	0	Transcript
ENSG00000236398.2	ENST00000446620.1	TAS2R39	0.068344447106823	-1.0152512766639499	1.1361998078473001	0.256608443268432	0.730169949300354	-5.127639385228901	0	Transcript
ENSG00000136960.12	ENST00000520066.5	ENPP2	-0.0929372881642045	-1.12710314620779	-1.13619217768594	0.256611631776242	0.730169949300354	-5.0920597248375	0	Transcript
ENSG00000153707.16	ENST00000540109.5	PTPRD	-0.386079335760833	-2.32521071250365	-1.13617480968858	0.256618889654333	0.730169949300354	-5.010835626198769	0	Transcript
ENSG00000172273.12	ENST00000529610.1	HINFP	-0.14676129115226402	-2.29086215436772	-1.1361695461040702	0.256621089271521	0.730169949300354	-4.83157056532984	0	Transcript
ENSG00000138674.16	ENST00000506497.5	SEC31A	-0.176880947866616	-2.42384886623358	-1.1361090135015601	0.25664638639091397	0.730174554434937	-4.79399528512968	0	Transcript
ENSG00000182899.14	ENST00000485439.5	RPL35A	0.0278489413335566	3.9494449990310403	1.1360961671618002	0.256651755215533	0.730174554434937	-5.97062730783252	0	Transcript
ENSG00000152527.13	ENST00000493408.2	PLEKHH2	0.108961156013879	-1.90521047103109	1.1360919664648002	0.25665351081472304	0.730174554434937	-4.90937428802967	0	Transcript
ENSG00000165630.13	ENST00000378572.7	PRPF18	0.0153346216133403	3.90333840307317	1.1360846124760802	0.25665658429070304	0.730174554434937	-5.95987538087283	0	Transcript
ENSG00000128928.8	ENST00000560660.1	IVD	-0.0408867073059215	0.685416123211648	-1.13608022909263	0.256658416264344	0.730174554434937	-5.425957952032269	0	Transcript
ENSG00000250909.1	ENST00000508187.1	RP11-843P14.2	-0.0796100078187636	-2.00405366349193	-1.1360567436961002	0.256668231811727	0.730182161124761	-4.89133961887063	0	Transcript
ENSG00000146592.16	ENST00000498316.3	CREB5	0.11994349603244199	-2.18679879701969	1.13598504275547	0.256698200307372	0.730247097874957	-4.86465998660224	0	Transcript
ENSG00000100852.12	ENST00000216743.6	ARHGAP5	-0.0610033940054475	3.0829641495600804	-1.13587395303721	0.256744636757198	0.730324012938462	-5.82133923448575	0	Transcript
ENSG00000104447.11	ENST00000220888.9	TRPS1	0.15684709627308802	2.11601763118701	1.13586636394302	0.256747809276969	0.730324012938462	-5.71296186954157	0	Transcript
ENSG00000134759.13	ENST00000539560.5	ELP2	0.171698425114329	0.522712838965794	1.1358486218038402	0.256755226248619	0.730324012938462	-5.422217549036981	0	Transcript
ENSG00000106603.17	ENST00000310564.10	COA1	0.12695219930105198	-1.43285877913699	1.13583826389219	0.256759556366956	0.730324012938462	-5.0363483169413605	0	Transcript
ENSG00000227835.8	ENST00000515723.1	CARM1P1	-0.113803375007072	-0.249323535221647	-1.1358085836171599	0.25677196446884504	0.730324012938462	-5.26423257752712	0	Transcript
ENSG00000101040.19	ENST00000360911.7	ZMYND8	-0.231249484018524	1.65776507194051	-1.1358085444559098	0.256771980840829	0.730324012938462	-5.6255147271614305	0	Transcript
ENSG00000175416.12	ENST00000310418.8	CLTB	0.0309815993557299	4.246103719141741	1.13580074915012	0.256775239806916	0.730324012938462	-6.033224444892	0	Transcript
ENSG00000154556.17	ENST00000437304.6	SORBS2	-0.0474072423339562	1.64011647817821	-1.13577710664525	0.256785124152473	0.730326048918912	-5.585339129689269	0	Transcript
ENSG00000124570.17	ENST00000380546.7	SERPINB6	-0.151032255179397	1.2393420519746399	-1.13575192779469	0.256795651097725	0.730326048918912	-5.5140628460219805	0	Transcript
ENSG00000067066.16	ENST00000409897.5	SP100	-0.187453254914677	-0.751126636085539	-1.13574778019244	0.256797385184367	0.730326048918912	-5.1645332623043	0	Transcript
ENSG00000123815.11	ENST00000243583.10	ADCK4	0.194347864039042	0.5713055524062379	1.13568512273396	0.256823582870153	0.7303782572860171	-5.42687276018486	0	Transcript
ENSG00000143106.12	ENST00000490870.5	PSMA5	0.10985953189209698	2.8336625254503502	1.13566483637211	0.25683206519226603	0.7303782572860171	-5.80417166362345	0	Transcript
ENSG00000185515.14	ENST00000340647.8	BRCC3	-0.19127462138857604	-1.67443629030498	-1.13565261888029	0.25683717377768395	0.7303782572860171	-5.01616644272438	0	Transcript
ENSG00000204655.11	ENST00000485211.5	MOG	-0.229629812420302	-1.65245222988761	-1.13557445140395	0.256869860168183	0.7304508920691779	-4.9885595968082805	0	Transcript
ENSG00000224093.5	ENST00000417401.1	RP5-1033H22.2	-0.102215929937398	-2.20976125290015	-1.1355527751891001	0.25687892477397894	0.7304563523241929	-4.839915372077219	0	Transcript
ENSG00000110717.11	ENST00000524810.5	NDUFS8	0.111066660364879	-1.17262948015388	1.13552732634654	0.256889567309816	0.7304630663515329	-5.092417765841031	0	Transcript
ENSG00000130844.16	ENST00000511154.5	ZNF331	0.36250504249116294	-3.9323193524955897	1.13550785343086	0.256897710960519	0.7304630663515329	-4.61605330892103	0	Transcript
ENSG00000196290.14	ENST00000409357.5	NIF3L1	-0.0548260717642632	2.08850721178265	-1.13549587744275	0.256902719455683	0.7304630663515329	-5.66529734944672	0	Transcript
ENSG00000275041.1	ENST00000614973.1	Metazoa_SRP	-0.0526543852098355	-0.82836687273379	-1.13536341588659	0.256958120932399	0.7305934978095171	-5.1539915475553295	0	Transcript
ENSG00000162613.16	ENST00000421641.1	FUBP1	-0.0436722451245025	1.0912754544116998	-1.13535202958906	0.256962883591027	0.7305934978095171	-5.49408444520376	0	Transcript
ENSG00000175455.14	ENST00000477268.5	CCDC14	-0.13281420651028	-2.26490886055888	-1.13532486970469	0.25697424427131305	0.730605481175254	-4.83386892230523	0	Transcript
ENSG00000156976.15	ENST00000495049.5	EIF4A2	-0.16430967643812	-2.29634089044982	-1.1352830418734898	0.256991741076752	0.7306349090547858	-4.81463489001573	0	Transcript
ENSG00000237883.1	ENST00000453103.1	DGUOK-AS1	-0.0622673747038179	-1.21887836472047	-1.13518045763663	0.257034656126539	0.7306562730196621	-5.0733998884515	0	Transcript
ENSG00000143222.11	ENST00000368003.5	UFC1	0.0147326807173071	5.28448331926483	1.1351780381519598	0.257035668353097	0.7306562730196621	-6.186881945587221	0	Transcript
ENSG00000188177.13	ENST00000343936.4	ZC3H6	0.116369388922046	4.395691841011939	1.1351773639303402	0.25703595042399896	0.7306562730196621	-6.046430251160659	0	Transcript
ENSG00000135048.13	ENST00000542935.5	TMEM2	-0.0812656102963345	2.35831528886561	-1.1351719204247699	0.257038227805523	0.7306562730196621	-5.6990010065984595	0	Transcript
ENSG00000167632.14	ENST00000518839.1	TRAPPC9	0.0942185703115108	-2.2802523480212997	1.13515128652328	0.25704686047071	0.7306562730196621	-4.84724495696959	0	Transcript
ENSG00000137040.9	ENST00000259569.5	RANBP6	0.0147769226763659	5.277473345045241	1.13513803241475	0.257052405737096	0.7306562730196621	-6.18688972494542	0	Transcript
ENSG00000168569.7	ENST00000307366.7	TMEM223	-0.0288471479035554	2.11583237425211	-1.13511812156099	0.257060736215491	0.7306562730196621	-5.66087139550828	0	Transcript
ENSG00000142494.13	ENST00000584348.5	SLC47A1	-0.125115950468498	-2.39222828310336	-1.13509272660468	0.25707136145402	0.7306562730196621	-4.7991773732382805	0	Transcript
ENSG00000162601.9	ENST00000401044.7	MYSM1	-0.0404807408557611	3.09025460314835	-1.13507188130999	0.257080083344846	0.7306562730196621	-5.82333068353714	0	Transcript
ENSG00000089091.16	ENST00000358866.10	DZANK1	-0.299490784524082	-2.16595047458115	-1.13507029960124	0.257080745156858	0.7306562730196621	-4.95081917931362	0	Transcript
ENSG00000116830.11	ENST00000480701.1	TTF2	-0.0762328567366706	-1.3658895114848602	-1.1350684031301699	0.25708153867198696	0.7306562730196621	-5.03673394583113	0	Transcript
ENSG00000155980.11	ENST00000552227.1	KIF5A	0.0718947482122744	-1.68194419847968	1.13504391715673	0.25709178416493395	0.7306562730196621	-4.97723732652599	0	Transcript
ENSG00000177879.14	ENST00000505423.1	AP3S1	0.132800635688579	-1.48403216529414	1.1350430214918898	0.25709215893704396	0.7306562730196621	-5.0441593722123494	0	Transcript
ENSG00000196136.16	ENST00000556968.2	SERPINA3	-0.309060012856082	-2.60376591297902	-1.13501485568219	0.257103944521748	0.7306563266625649	-4.886153620150269	0	Transcript
ENSG00000279774.1	ENST00000623669.1	RP11-278H7.5	0.0768493340811682	-1.96502208787805	1.13499627774231	0.257111718403995	0.7306563266625649	-4.89744540309958	0	Transcript
ENSG00000162069.14	ENST00000573514.5	BICDL2	0.11501288846479599	-2.49002107776604	1.13497661304676	0.257119947214279	0.7306563266625649	-4.78133603407709	0	Transcript
ENSG00000173209.22	ENST00000394457.7	AHSA2	-0.0446618836624122	4.60304924088898	-1.13497466245592	0.257120763460768	0.7306563266625649	-6.0702613034003905	0	Transcript
ENSG00000175224.16	ENST00000526508.5	ATG13	-0.0341279037841127	4.878153018949019	-1.1348727046644198	0.257163431349521	0.730737870223023	-6.117806940188401	0	Transcript
ENSG00000180376.16	ENST00000460838.5	CCDC66	0.21812606429988898	-2.6717089827031	1.1348719352151397	0.25716375337188196	0.730737870223023	-4.75386629200687	0	Transcript
ENSG00000150967.17	ENST00000346530.9	ABCB9	0.35184718836320295	-1.8469523004299098	1.13480736786207	0.257190776467768	0.7307943465299609	-4.97983281846233	0	Transcript
ENSG00000231595.1	ENST00000458492.1	AC005224.2	0.0451566416562645	0.193868366374625	1.13467877841407	0.257244600349017	0.730926970632907	-5.34508708795676	0	Transcript
ENSG00000144451.18	ENST00000413312.5	SPAG16	-0.0485368414224506	0.45463520928063794	-1.1346551927435	0.257254473490814	0.730934710542861	-5.3808532682857	0	Transcript
ENSG00000114859.15	ENST00000636830.1	CLCN2	-0.0237832963708997	2.3723054648431297	-1.13457072746858	0.257289833465671	0.7310148635087851	-5.70040750851083	0	Transcript
ENSG00000181722.16	ENST00000488663.1	ZBTB20	0.0254261340261213	1.85440500794642	1.13451462767378	0.257313320577982	0.7310612796424579	-5.6167198543764005	0	Transcript
ENSG00000179455.7	ENST00000568252.1	MKRN3	-0.0553668177777355	-0.5781200266308629	-1.13444603838407	0.257342038654708	0.7310732267131421	-5.204034065232429	0	Transcript
ENSG00000240401.8	ENST00000613806.1	AC012358.8	0.0690791768078214	-1.01154582871543	1.1344434928716598	0.25734310449412	0.7310732267131421	-5.13058556687356	0	Transcript
ENSG00000160199.14	ENST00000456957.2	PKNOX1	-0.0547425815981073	-0.8611241695140609	-1.1344229442571	0.257351708580992	0.7310732267131421	-5.1519659837007	0	Transcript
ENSG00000152583.12	ENST00000503414.5	SPARCL1	0.11424850174191802	2.8858207121773702	1.1344227800953601	0.257351777319372	0.7310732267131421	-5.798166146816991	0	Transcript
ENSG00000197548.12	ENST00000427759.5	ATG7	0.0779880756019334	-1.65111750145109	1.13441222231706	0.257356198136157	0.7310732267131421	-4.9768793052853	0	Transcript
ENSG00000141682.11	ENST00000316660.6	PMAIP1	-0.0982283176490915	0.22054329662376299	-1.13439015488164	0.25736543851704197	0.7310732267131421	-5.34354256972069	0	Transcript
ENSG00000141198.13	ENST00000348161.8	TOM1L1	0.275343886620737	-2.92406043737436	1.1343829577651101	0.257368452242913	0.7310732267131421	-4.72013207312823	0	Transcript
ENSG00000186174.12	ENST00000532899.2	BCL9L	0.043164014097499	0.170031941945508	1.13436796707546	0.25737472953426505	0.7310732267131421	-5.34383352872396	0	Transcript
ENSG00000130147.15	ENST00000409212.5	SH3BP4	0.22896055071756102	0.8873780881416121	1.13423850388142	0.25742894616749107	0.731182709181183	-5.49509382032426	0	Transcript
ENSG00000081377.16	ENST00000463569.5	CDC14B	-0.049184762109442	3.5449501562064505	-1.13423308870652	0.257431214109318	0.731182709181183	-5.895218235044321	0	Transcript
ENSG00000114331.13	ENST00000490224.1	ACAP2	-0.0858244468572179	-2.16890576057702	-1.13422469964501	0.25743472757890695	0.731182709181183	-4.8475281344362005	0	Transcript
ENSG00000140368.12	ENST00000560796.5	PSTPIP1	0.0878242937238112	-1.85483772874881	1.1341560431959599	0.257463483224259	0.731244068790808	-4.94909292497928	0	Transcript
ENSG00000140006.11	ENST00000394942.2	WDR89	-0.31964718965432304	0.6113359912973549	-1.13412159599795	0.257477911719995	0.7312519277494139	-5.42440042593274	0	Transcript
ENSG00000072609.17	ENST00000315585.11	CHFR	-0.0586087147332048	0.962945050988094	-1.1341053948538797	0.25748469789884804	0.7312519277494139	-5.4705264405720495	0	Transcript
ENSG00000115760.13	ENST00000461788.1	BIRC6	-0.0557648667867858	-0.284599087855573	-1.13408767324284	0.25749212109891395	0.7312519277494139	-5.2609965483297	0	Transcript
ENSG00000019144.17	ENST00000524713.5	PHLDB1	-0.267760702626243	-1.9801376085065503	-1.13404399087737	0.257510419334855	0.7312519277494139	-5.03505285947421	0	Transcript
ENSG00000164144.15	ENST00000510497.1	ARFIP1	0.0668151534092889	-0.556801133110162	1.13403376575881	0.257514702695993	0.7312519277494139	-5.215993968601599	0	Transcript
ENSG00000119139.17	ENST00000423935.5	TJP2	-0.196699359542879	-2.04955847268362	-1.1340296049295902	0.257516445705555	0.7312519277494139	-4.927592915327	0	Transcript
ENSG00000165671.18	ENST00000508896.5	NSD1	0.216975052603668	-1.23682374552356	1.13402268220421	0.257519345716997	0.7312519277494139	-5.084310454402139	0	Transcript
ENSG00000204371.11	ENST00000375528.8	EHMT2	-0.35091451009131797	1.1942251314157	-1.13399486910851	0.25753099718063394	0.7312519277494139	-5.503395471452481	0	Transcript
ENSG00000236467.8	ENST00000608791.2	KCNMA1-AS1	-0.0278687843709728	1.7960222383749398	-1.13396248291734	0.257544564868424	0.7312519277494139	-5.61206141802329	0	Transcript
ENSG00000085719.12	ENST00000517391.5	CPNE3	-0.233384495245642	-2.7049905214971806	-1.1339467332333601	0.257551163131911	0.7312519277494139	-4.8004530650318	0	Transcript
ENSG00000100711.13	ENST00000311141.6	ZFYVE21	-0.0428058157427281	3.2184185226702704	-1.1338978827655	0.25757162957781304	0.7312519277494139	-5.8487190431056	0	Transcript
ENSG00000166949.15	ENST00000558763.1	SMAD3	0.0597916337093557	0.11494596464921801	1.13389338916701	0.257573512277691	0.7312519277494139	-5.34284936636125	0	Transcript
ENSG00000170558.8	ENST00000399380.7	CDH2	0.0405481990862702	4.19862326438953	1.13387082608329	0.257582965762712	0.7312519277494139	-6.01575010277217	0	Transcript
ENSG00000162959.13	ENST00000413686.1	MEMO1	-0.0355444440893774	1.80735850416904	-1.13382122673406	0.257603747756849	0.7312519277494139	-5.604798814707121	0	Transcript
ENSG00000171126.7	ENST00000394973.4	KCNG3	-0.257067113269258	-0.30084014159868894	-1.1338118419493501	0.25760768008782997	0.7312519277494139	-5.289683990661731	0	Transcript
ENSG00000163374.19	ENST00000407221.5	YY1AP1	0.303750930277413	0.66085914504812	1.13381119563546	0.257607950902203	0.7312519277494139	-5.48151069686059	0	Transcript
ENSG00000157426.13	ENST00000513376.5	AASDH	0.347492305650592	-1.75386807913703	1.13379744430544	0.257613712944814	0.7312519277494139	-4.98471886868085	0	Transcript
ENSG00000100650.15	ENST00000394366.6	SRSF5	-0.0593805030520868	2.91672834331689	-1.1337594703249598	0.25762962515872	0.7312519277494139	-5.79738927930928	0	Transcript
ENSG00000127054.19	ENST00000323275.10	CPSF3L	-0.33383240586614804	-4.06221327413685	-1.13374287866285	0.257636577767678	0.7312519277494139	-4.59747629256347	0	Transcript
ENSG00000250602.5	ENST00000512500.1	RP11-517I3.1	0.0602113718403872	-0.11003083097852198	1.1337071317462	0.257651557683466	0.7312519277494139	-5.29699634021427	0	Transcript
ENSG00000171055.14	ENST00000487919.5	FEZ2	-0.0814626547162527	-0.47903542629984497	-1.13366771504477	0.257668076143297	0.7312519277494139	-5.22298684491641	0	Transcript
ENSG00000150527.16	ENST00000553352.1	CTAGE5	-0.0833037218538986	0.751201223837272	-1.1336628891276999	0.257670098603624	0.7312519277494139	-5.43936390004709	0	Transcript
ENSG00000175305.17	ENST00000520509.5	CCNE2	-0.0623803605762824	1.17977882323347	-1.1336567998895501	0.25767265051625604	0.7312519277494139	-5.50141860242806	0	Transcript
ENSG00000106588.10	ENST00000457444.5	PSMA2	-0.303234563861051	-3.3285617811447	-1.13362922767898	0.257684205855722	0.7312519277494139	-4.66995439778198	0	Transcript
ENSG00000254349.5	ENST00000523118.5	MIR2052HG	-0.11495320045816199	-2.58827815590766	-1.13362333874371	0.25768667391810396	0.7312519277494139	-4.75952558833046	0	Transcript
ENSG00000141314.12	ENST00000538145.5	RHBDL3	0.24311876539341898	-2.16322296413393	1.1336077268620801	0.257693216962862	0.7312519277494139	-4.87462980665201	0	Transcript
ENSG00000142541.16	ENST00000479992.5	RPL13A	-0.121292490161314	0.7768640319635971	-1.13358857636053	0.25770124322508203	0.7312519277494139	-5.43942323946491	0	Transcript
ENSG00000026297.15	ENST00000358165.7	RNASET2	-0.0734402566179623	0.836340190124141	-1.13357141986698	0.257708433916528	0.7312519277494139	-5.452760087589231	0	Transcript
ENSG00000167733.13	ENST00000578832.5	HSD11B1L	0.10012858828478	-1.5798376089247501	1.1335589091107	0.257713677557915	0.7312519277494139	-5.00249450504175	0	Transcript
ENSG00000136682.14	ENST00000433343.6	CBWD2	0.15475085850166698	0.43721553965219	1.13355435109762	0.257715587979362	0.7312519277494139	-5.40924625125458	0	Transcript
ENSG00000163239.12	ENST00000368480.3	TDRD10	0.1390012054264	-2.2843651721958	1.1335504732285702	0.257717213336607	0.7312519277494139	-4.83947648948596	0	Transcript
ENSG00000272921.1	ENST00000536588.1	RP11-500M8.7	0.121972500240154	-0.132313952262742	1.1335503639616298	0.257717259134494	0.7312519277494139	-5.29945194992369	0	Transcript
ENSG00000142875.19	ENST00000436133.5	PRKACB	0.0639377574960164	1.23492786317975	1.1335462671207	0.25771897627886103	0.7312519277494139	-5.58525243814168	0	Transcript
ENSG00000141441.15	ENST00000578619.1	GAREM1	-0.213588500646103	-2.63615093624336	-1.1335305936916598	0.257725545692261	0.7312519277494139	-4.76824046083072	0	Transcript
ENSG00000133142.17	ENST00000472484.5	TCEAL4	-0.0161289533664499	5.0945383086820994	-1.1335130501086998	0.25773289910655106	0.7312519277494139	-6.159957090531501	0	Transcript
ENSG00000178053.17	ENST00000355893.9	MLF1	0.0505563856222697	3.4148542189777897	1.13350716088364	0.257735367615208	0.7312519277494139	-5.892937265038401	0	Transcript
ENSG00000235445.1	ENST00000429618.1	XXbac-B476C20.14	-0.0650061764013968	-1.27603222568015	-1.13350383693076	0.257736760879888	0.7312519277494139	-5.0674080436777	0	Transcript
ENSG00000101413.11	ENST00000471511.1	RPRD1B	0.169905431897819	-2.0201689053006797	1.13348413492528	0.257745019259991	0.7312519277494139	-4.90001605056503	0	Transcript
ENSG00000144535.19	ENST00000325385.11	DIS3L2	-0.179861723191667	1.5806177903491399	-1.13348373344047	0.25774518755006	0.7312519277494139	-5.594223086517579	0	Transcript
ENSG00000012983.11	ENST00000557390.5	MAP4K5	-0.225943815774627	-2.7455056501333797	-1.1334625442633899	0.257754069509329	0.7312568350270079	-4.75023497454637	0	Transcript
ENSG00000243008.2	ENST00000453498.1	RP11-556N21.1	0.118557404621858	-2.4151804057763298	1.13343997388991	0.257763530665136	0.731263385186442	-4.81446218254241	0	Transcript
ENSG00000116649.9	ENST00000475189.1	SRM	-0.0957220155319668	-0.312684750259802	-1.1334210850142599	0.257771448779184	0.7312655575647199	-5.256000382219099	0	Transcript
ENSG00000151239.13	ENST00000551789.1	TWF1	-0.267042794170259	-2.5924477594883304	-1.1333703023396	0.257792737440383	0.731304343113587	-4.7856792283609995	0	Transcript
ENSG00000143149.12	ENST00000491436.1	ALDH9A1	0.13314175712304302	-2.19057003567428	1.13335434734573	0.257799426203773	0.731304343113587	-4.848180098094519	0	Transcript
ENSG00000115904.12	ENST00000402219.6	SOS1	0.0352913973609551	5.019184683303751	1.13332136742283	0.257813252659317	0.7313226818853501	-6.1420180662008	0	Transcript
ENSG00000154079.5	ENST00000370474.3	SDHAF4	0.0270625470899543	2.89426437271236	1.1332681714363602	0.257835555556576	0.7313226818853501	-5.7982273840167995	0	Transcript
ENSG00000168944.15	ENST00000513565.6	CEP120	-0.0650877798269406	0.730493216142907	-1.13325981128954	0.25783906074572305	0.7313226818853501	-5.435500789971499	0	Transcript
ENSG00000162496.8	ENST00000616661.4	DHRS3	0.0370627285779994	3.8785154489832205	1.1332419138926	0.257846564763953	0.7313226818853501	-5.96095057155934	0	Transcript
ENSG00000242028.6	ENST00000406925.5	HYPK	-0.0304861424310575	2.10345521263051	-1.13321639155088	0.25785726603109604	0.7313226818853501	-5.65734031479848	0	Transcript
ENSG00000163138.18	ENST00000295290.12	PACRGL	0.136374258914806	0.9097006130019281	1.1331947029454	0.257866360093378	0.7313226818853501	-5.4760434316511795	0	Transcript
ENSG00000108848.15	ENST00000507503.1	LUC7L3	-0.138451002266989	-1.2144504804287601	-1.1331734837471699	0.257875257548692	0.7313226818853501	-5.093748349175259	0	Transcript
ENSG00000182568.16	ENST00000475083.5	SATB1	0.18781723850255802	-1.78388870288085	1.13314331559738	0.257887907770955	0.7313226818853501	-4.95148968191548	0	Transcript
ENSG00000213699.8	ENST00000344420.9	SLC35F6	-0.0195946324174703	4.6156896323149805	-1.1331210117101203	0.25789726059885504	0.7313226818853501	-6.07734955286691	0	Transcript
ENSG00000115514.11	ENST00000264255.7	TXNDC9	-0.0203129801603999	3.421188429684	-1.13310603945218	0.25790353914148395	0.7313226818853501	-5.8867000469132496	0	Transcript
ENSG00000108582.11	ENST00000225719.8	CPD	-0.0248306309479018	6.108858056351809	-1.1331040596422601	0.25790436937299105	0.7313226818853501	-6.32122183375955	0	Transcript
ENSG00000142534.6	ENST00000270625.6	RPS11	-0.0145353759108004	7.85028181544835	-1.13310382467488	0.25790446790647303	0.7313226818853501	-6.62202863480861	0	Transcript
ENSG00000134333.13	ENST00000478970.6	LDHA	-0.160255130148854	-2.27493397927189	-1.13309466874879	0.25790830746106097	0.7313226818853501	-4.82657384065813	0	Transcript
ENSG00000273824.1	ENST00000612531.1	RP11-81H14.1	-0.0263116746239733	2.1283833276821	-1.13308921700645	0.257910593678225	0.7313226818853501	-5.67102566777941	0	Transcript
ENSG00000112276.13	ENST00000314641.9	BVES	0.0372081007212584	3.4926607580264997	1.13304127450041	0.25793069923102596	0.7313226818853501	-5.89457787538814	0	Transcript
ENSG00000145908.12	ENST00000446148.6	ZNF300	0.294411345897243	-3.21642996024323	1.13298977407068	0.257952298078999	0.7313226818853501	-4.732813409104111	0	Transcript
ENSG00000113810.15	ENST00000462787.5	SMC4	-0.0701490026809358	0.619765025210968	-1.13298338604148	0.257954977252621	0.7313226818853501	-5.416733899794531	0	Transcript
ENSG00000157184.6	ENST00000637252.1	CPT2	0.23844138036759197	0.12114938903742001	1.13298063959946	0.257956129131055	0.7313226818853501	-5.35131534717836	0	Transcript
ENSG00000048707.13	ENST00000613099.4	VPS13D	0.0687713161691813	6.2296037168663005	1.1329744120943301	0.257958741006793	0.7313226818853501	-6.3461342536624095	0	Transcript
ENSG00000244687.11	ENST00000371674.7	UBE2V1	0.0262062945087325	5.14196511931188	1.13296838340522	0.25796126951472	0.7313226818853501	-6.16559048936306	0	Transcript
ENSG00000170231.15	ENST00000523955.5	FABP6	0.0638304352654856	1.49639484887719	1.13296728004415	0.257961732280078	0.7313226818853501	-5.5729275549925195	0	Transcript
ENSG00000255000.1	ENST00000534696.1	AC139103.1	0.0800404294597709	-1.94009945091097	1.1329220047831299	0.257980721868328	0.7313226818853501	-4.92014737739438	0	Transcript
ENSG00000263096.1	ENST00000574716.1	RP11-515O17.2	-0.0468453340025903	0.821628467862572	-1.1329073647291399	0.257986862485071	0.7313226818853501	-5.45289956171937	0	Transcript
ENSG00000051382.8	ENST00000481749.5	PIK3CB	0.0745128448429391	0.9522212537414398	1.13289755673865	0.257990976400499	0.7313226818853501	-5.47604062385212	0	Transcript
ENSG00000092020.10	ENST00000261475.9	PPP2R3C	-0.0383770964298722	2.65601505840916	-1.13287728608446	0.257999478975715	0.7313226818853501	-5.75897689901099	0	Transcript
ENSG00000265681.7	ENST00000579408.5	RPL17	0.20852703056872401	0.535148931459573	1.13287484155328	0.25800050435345	0.7313226818853501	-5.42459394326333	0	Transcript
ENSG00000150471.16	ENST00000512091.6	ADGRL3	0.0270651229089118	5.89251401608554	1.1328557039690301	0.258008531860988	0.7313226818853501	-6.28872696640525	0	Transcript
ENSG00000135299.16	ENST00000447838.6	ANKRD6	-0.360004269068581	-3.82462490807136	-1.1328445605573703	0.25801320618942397	0.7313226818853501	-4.6439312267783395	0	Transcript
ENSG00000152291.13	ENST00000377386.7	TGOLN2	-0.0305222890415583	6.034053481107321	-1.13284427505871	0.258013325948362	0.7313226818853501	-6.31283463311795	0	Transcript
ENSG00000179468.5	ENST00000350513.2	OR9A2	-0.0672988601012311	-0.6955053689639251	-1.1328183295398	0.258024209550762	0.7313332559514159	-5.18365652163171	0	Transcript
ENSG00000140463.13	ENST00000562219.1	BBS4	-0.0748516364760358	-1.3879727498423897	-1.13275163655688	0.258052187328742	0.7313706869256801	-5.0378474405718	0	Transcript
ENSG00000141452.9	ENST00000587690.5	C18orf8	-0.0632855461768551	-0.778698790284182	-1.1327392120384	0.258057399660973	0.7313706869256801	-5.1649340495626905	0	Transcript
ENSG00000076053.10	ENST00000542140.5	RBM7	0.363707862378949	-4.049263800656569	1.1327324289135	0.258060245347503	0.7313706869256801	-4.61461769535796	0	Transcript
ENSG00000007384.15	ENST00000448893.1	RHBDF1	0.19786679992723397	-2.30752444276516	1.13271864215014	0.258066029298724	0.7313706869256801	-4.82342866049805	0	Transcript
ENSG00000115568.15	ENST00000440934.1	ZNF142	-0.0318131139590479	1.21534510468896	-1.1326744023059099	0.25808458981921	0.7314030143223059	-5.5122885066036496	0	Transcript
ENSG00000138674.16	ENST00000505472.5	SEC31A	0.327822614177201	-1.71879256872627	1.13264976194776	0.25809492791391897	0.7314120384956769	-5.0030859820149605	0	Transcript
ENSG00000171649.11	ENST00000599456.1	ZIK1	-0.257703898252376	-1.2067777936314399	-1.1326225148082	0.258106360044037	0.731424162456342	-5.08632290361847	0	Transcript
ENSG00000127947.15	ENST00000447995.2	PTPN12	0.125385822636191	-2.1496065739865102	1.1325006753022	0.258157484772061	0.7315487638741759	-4.86031582469507	0	Transcript
ENSG00000149294.16	ENST00000613217.4	NCAM1	-0.123227070403286	-2.08810191232139	-1.1324676219116	0.25817135542674197	0.731560971984796	-4.865654091279031	0	Transcript
ENSG00000006459.10	ENST00000397560.6	KDM7A	0.0241860237421688	4.912478104309019	1.13244264100128	0.258181838858316	0.731560971984796	-6.12531464579252	0	Transcript
ENSG00000102858.12	ENST00000588111.1	MGRN1	-0.0730075936195414	-1.50422980491794	-1.13243175059146	0.25818640919549696	0.731560971984796	-5.02304644658817	0	Transcript
ENSG00000188933.14	ENST00000577603.1	USP32P1	0.138566491342757	-1.63177458085987	1.13240135840057	0.25819916406944504	0.731560971984796	-5.00435246501562	0	Transcript
ENSG00000112249.13	ENST00000522650.5	ASCC3	0.0548604038623879	2.7674599463429503	1.13240108170978	0.258199280191953	0.731560971984796	-5.774949508202809	0	Transcript
ENSG00000079337.15	ENST00000482843.5	RAPGEF3	-0.339163173308748	-4.2761862496397205	-1.13237964810196	0.258208275629915	0.731560971984796	-4.60017139356628	0	Transcript
ENSG00000133740.10	ENST00000517476.5	E2F5	0.26405767202505104	-3.1070988745874195	1.1323386886135902	0.258225466461525	0.731560971984796	-4.71031411250705	0	Transcript
ENSG00000075420.12	ENST00000415807.6	FNDC3B	0.109316322351093	1.52357410357647	1.1323253940473001	0.25823104640586997	0.731560971984796	-5.57667438566814	0	Transcript
ENSG00000170271.10	ENST00000520581.5	FAXDC2	-0.15886779871690196	-1.4067228307147899	-1.1323241725494901	0.25823155909245105	0.731560971984796	-5.03939418253423	0	Transcript
ENSG00000183044.11	ENST00000569695.1	ABAT	0.0710619827501388	0.383913051351196	1.1323159523249198	0.258235009300325	0.731560971984796	-5.42035740289345	0	Transcript
ENSG00000198168.8	ENST00000530199.5	SVIP	-0.11525153227762598	0.0609467175060279	-1.13230286887428	0.258240500776629	0.731560971984796	-5.33893936599258	0	Transcript
ENSG00000254505.9	ENST00000542700.6	CHMP4A	-0.0599494299543629	1.07242695853151	-1.13225552410473	0.258260373329778	0.731595151148043	-5.48812292387002	0	Transcript
ENSG00000079102.16	ENST00000617740.4	RUNX1T1	0.434202404559709	-3.4939350372397797	1.13223308240456	0.25826979340913003	0.731595151148043	-4.6494628278481605	0	Transcript
ENSG00000172824.14	ENST00000544986.1	CES4A	-0.0685044389445069	-0.0394494929013273	-1.13220625607023	0.258281054286834	0.731595151148043	-5.31097104715142	0	Transcript
ENSG00000197863.8	ENST00000614179.4	ZNF790	-0.367037945024219	-4.31620084478448	-1.13220593664138	0.258281188375394	0.731595151148043	-4.592838984951889	0	Transcript
ENSG00000251022.6	ENST00000504520.6	THAP9-AS1	-0.0856463849061276	2.65336686615522	-1.13211434477001	0.25831963844142003	0.731673487706747	-5.7529453870887695	0	Transcript
ENSG00000083828.15	ENST00000599802.1	ZNF586	-0.0805081392078252	-1.6216442288586	-1.13210596390009	0.258323156911126	0.731673487706747	-4.98825253592663	0	Transcript
ENSG00000122882.10	ENST00000430082.6	ECD	0.16451718114577	1.04639298735102	1.13208711797198	0.25833106895950697	0.731673905787851	-5.49354097251529	0	Transcript
ENSG00000283360.1	ENST00000637155.1	RP11-122G18.10	0.0907822396667219	-2.1515983568421997	1.13206691151746	0.258339552382367	0.731673905787851	-4.86808843994913	0	Transcript
ENSG00000126217.20	ENST00000475524.1	MCF2L	-0.0917282571064804	0.480540559605859	-1.13204668093331	0.25834804612999895	0.731673905787851	-5.39497401048268	0	Transcript
ENSG00000167685.14	ENST00000337080.7	ZNF444	-0.20913564882473498	-0.429809607242443	-1.13203743045868	0.258351929977672	0.731673905787851	-5.23020174264772	0	Transcript
ENSG00000143376.12	ENST00000482791.1	SNX27	-0.094300436776562	-2.27237869229778	-1.1319900488886898	0.25837182395090197	0.73167902616843	-4.834111282942731	0	Transcript
ENSG00000166206.14	ENST00000556166.2	GABRB3	-0.0469205621379517	0.259686086332523	-1.1319783723785701	0.258376726699776	0.73167902616843	-5.36412531502904	0	Transcript
ENSG00000110367.11	ENST00000531971.1	DDX6	-0.0296613567270896	1.55582103340716	-1.13196958018832	0.258380418419252	0.73167902616843	-5.56769812972338	0	Transcript
ENSG00000234741.7	ENST00000412059.5	GAS5	0.223297894325279	-2.44567344906707	1.1319592845699098	0.25838474145415397	0.73167902616843	-4.8324863316996	0	Transcript
ENSG00000198829.6	ENST00000362032.6	SUCNR1	-0.104059263957779	-0.6629974829427789	-1.1319444269042	0.258390980139251	0.73167902616843	-5.21161132774506	0	Transcript
ENSG00000140264.19	ENST00000403425.5	SERF2	-0.0618983487649719	1.34742241494576	-1.1319226991018798	0.25840010376095	0.73167902616843	-5.530284935728719	0	Transcript
ENSG00000008441.16	ENST00000592199.5	NFIX	-0.253010659357728	-0.30401081974533695	-1.13191381841444	0.258403832874186	0.73167902616843	-5.265850928653331	0	Transcript
ENSG00000225674.1	ENST00000451446.1	IPO7P2	0.0727839609009131	-1.4091829255932098	1.13187393660993	0.258420580211296	0.731706182430505	-5.049585687956769	0	Transcript
ENSG00000089101.17	ENST00000494029.5	CFAP61	0.0779135290787066	-1.25868893751633	1.13176154847482	0.25846777877940497	0.7317573052017871	-5.07897851570056	0	Transcript
ENSG00000101751.10	ENST00000577727.1	POLI	0.09078807442249	-1.5206445340603199	1.13174176900592	0.25847608599424	0.7317573052017871	-5.01218247363824	0	Transcript
ENSG00000176619.11	ENST00000475819.1	LMNB2	-0.25113133064068305	-3.21580521920882	-1.13173672430669	0.258478204756315	0.7317573052017871	-4.6853777599251	0	Transcript
ENSG00000105618.13	ENST00000391755.1	PRPF31	-0.338086092948785	-1.51057539782684	-1.13172489093678	0.25848317479189103	0.7317573052017871	-5.04284891457161	0	Transcript
ENSG00000167987.10	ENST00000538036.1	VPS37C	-0.0749187595964913	-0.370329138573156	-1.13171299883255	0.258488169562984	0.7317573052017871	-5.24485554218515	0	Transcript
ENSG00000165566.12	ENST00000515384.1	AMER2	-0.0430388976048682	4.831835321998651	-1.1316933259093	0.25849643248267395	0.7317573052017871	-6.11616508857833	0	Transcript
ENSG00000245910.8	ENST00000520944.5	SNHG6	0.0248910380000308	4.01702864002056	1.13168894419302	0.25849827289356303	0.7317573052017871	-5.98550542543779	0	Transcript
ENSG00000242802.6	ENST00000491375.1	AP5Z1	-0.0867569671969839	-1.8433578313957097	-1.13168529735723	0.258499804646492	0.7317573052017871	-4.93560487380632	0	Transcript
ENSG00000182512.4	ENST00000553672.1	GLRX5	0.06093269685119901	1.55794401830971	1.1316775704566	0.25850305013916297	0.7317573052017871	-5.5748044822722305	0	Transcript
ENSG00000268089.2	ENST00000598523.2	GABRQ	0.0668754241113272	0.90270219217904	1.13165761600474	0.258511431642161	0.7317607708553979	-5.4677085390716895	0	Transcript
ENSG00000135912.10	ENST00000392102.5	TTLL4	-0.0970629251569816	2.87962308633339	-1.13161130817888	0.258530883127252	0.731774153547394	-5.79118029824242	0	Transcript
ENSG00000169169.14	ENST00000595901.5	CPT1C	0.12371179746738302	-0.9947413736877879	1.13160928139079	0.258531734497726	0.731774153547394	-5.136303962551611	0	Transcript
ENSG00000278933.1	ENST00000624990.1	RP11-789C7.1	0.0244885250605882	1.98497589491256	1.13159114770174	0.25853935180290805	0.731774153547394	-5.646155010007059	0	Transcript
ENSG00000170242.17	ENST00000529813.1	USP47	0.0248410917661392	2.5309907833714598	1.1315738300230802	0.25854662647752696	0.731774153547394	-5.73615468062927	0	Transcript
ENSG00000185019.16	ENST00000348031.6	UBOX5	0.19379517071952698	0.46804668015419104	1.13156116660979	0.258551946115023	0.731774153547394	-5.4116235242990705	0	Transcript
ENSG00000105287.12	ENST00000291281.8	PRKD2	0.14663408380113402	0.24026799018106199	1.1315177547508202	0.258570183115478	0.7317950291742501	-5.368513698824059	0	Transcript
ENSG00000078902.15	ENST00000530821.1	TOLLIP	0.085896710142027	-2.09845434613771	1.1315095331889098	0.258573637033567	0.7317950291742501	-4.87685643846548	0	Transcript
ENSG00000278888.1	ENST00000623055.1	AC090154.1	-0.106204441044871	-2.28701809306834	-1.1312841086424	0.258668351489596	0.731998726242512	-4.85618999730546	0	Transcript
ENSG00000040341.17	ENST00000518767.5	STAU2	0.196995136388625	0.131449355656597	1.13126551120216	0.258676166474419	0.731998726242512	-5.3638514873472305	0	Transcript
ENSG00000166228.8	ENST00000493228.1	PCBD1	0.0884569774377633	-1.74095685213302	1.13123642763617	0.25868838825060697	0.731998726242512	-4.95174420630505	0	Transcript
ENSG00000078618.20	ENST00000539524.5	NRDC	0.0466792399612347	3.39351234934633	1.1312092467652	0.25869981082120197	0.731998726242512	-5.881151300562039	0	Transcript
ENSG00000151718.15	ENST00000438543.5	WWC2	-0.0716659743765067	1.43518983719816	-1.13119760584496	0.258704702943717	0.731998726242512	-5.55378254033437	0	Transcript
ENSG00000188487.11	ENST00000424273.5	INSC	-0.14264498942562198	-2.49590097558478	-1.1311801237118702	0.258712049969791	0.731998726242512	-4.79573635836585	0	Transcript
ENSG00000102452.15	ENST00000467264.1	NALCN	0.0639813120716016	-1.07743973524091	1.13117895583581	0.258712540785544	0.731998726242512	-5.11852236791261	0	Transcript
ENSG00000196975.15	ENST00000471395.1	ANXA4	-0.0554110877791664	-0.20155806464033998	-1.13117202138084	0.258715455097635	0.731998726242512	-5.28049527238623	0	Transcript
ENSG00000115738.9	ENST00000396290.1	ID2	-0.0555892227180568	4.75796632934024	-1.13117058591981	0.258716058375215	0.731998726242512	-6.10255103533553	0	Transcript
ENSG00000197756.9	ENST00000359681.3	RPL37A	-0.0987999249745144	-1.65050829805812	-1.1311642841048999	0.258718706834633	0.731998726242512	-4.97929617673895	0	Transcript
ENSG00000005448.16	ENST00000465134.5	WDR54	-0.18856924009630496	-2.2632280939791096	-1.13115081715002	0.258724366645726	0.731998726242512	-4.8387346306062105	0	Transcript
ENSG00000172269.17	ENST00000472016.1	DPAGT1	0.16702805851132901	-2.52001668805188	1.13108428635868	0.258752329072174	0.7320575814009659	-4.79243809069008	0	Transcript
ENSG00000182621.17	ENST00000630757.1	PLCB1	-0.0409479927283053	0.9323891886866892	-1.1310225517886499	0.25877827756114496	0.73209951220556	-5.4796337715640195	0	Transcript
ENSG00000229425.2	ENST00000634853.1	AJ006998.2	-0.0671323100743479	0.19809194656707999	-1.1310149546376398	0.25878147094716397	0.73209951220556	-5.35309415562942	0	Transcript
ENSG00000138757.14	ENST00000499709.2	G3BP2	-0.0462727830169243	0.38738032860434296	-1.13093870036249	0.25881352518357004	0.732148815141335	-5.38770464580507	0	Transcript
ENSG00000095585.16	ENST00000371176.6	BLNK	0.307013879285544	-2.3228180941893997	1.13089378856348	0.25883240559369697	0.732148815141335	-4.8705689304631	0	Transcript
ENSG00000023287.12	ENST00000435644.6	RB1CC1	-0.0297709831696356	6.05399386097037	-1.13087431199801	0.258840593618458	0.732148815141335	-6.3122338231966	0	Transcript
ENSG00000100083.18	ENST00000326597.6	GGA1	-0.0539887880542195	-0.337117054943878	-1.1308552349716299	0.25884861385012004	0.732148815141335	-5.25409582366821	0	Transcript
ENSG00000111364.15	ENST00000421670.3	DDX55	0.0499889640456963	0.723544237917329	1.1308548327610801	0.258848782946561	0.732148815141335	-5.43982636040517	0	Transcript
ENSG00000226822.2	ENST00000634635.1	RP11-356N1.2	-0.0397018885575956	0.45285506126331704	-1.13085454925276	0.25884890213853	0.732148815141335	-5.393957912471111	0	Transcript
ENSG00000174373.16	ENST00000557069.1	RALGAPA1	0.09888945223604301	-0.773532766028009	1.1308542557160801	0.258849025546638	0.732148815141335	-5.1802351644977005	0	Transcript
ENSG00000135541.20	ENST00000488690.6	AHI1	0.0826561319724922	-1.7044514298707198	1.1308306637149599	0.25885894418288896	0.732156614811407	-4.97912596252602	0	Transcript
ENSG00000149179.13	ENST00000531648.5	C11orf49	0.0217479011096084	3.01500016838326	1.13078857985533	0.25887663789112303	0.73216274413049	-5.82194138361668	0	Transcript
ENSG00000117448.13	ENST00000475985.1	AKR1A1	-0.180052017298529	-2.3113466140047403	-1.13078221841428	0.258879312564114	0.73216274413049	-4.8310261888244295	0	Transcript
ENSG00000003436.14	ENST00000233156.7	TFPI	0.12418536210551599	0.776706535689092	1.13076436119586	0.258886820748645	0.73216274413049	-5.464649682397781	0	Transcript
ENSG00000114541.14	ENST00000497880.5	FRMD4B	-0.0754281873331542	-1.2904630017514398	-1.1307320685218898	0.258900398799782	0.73216274413049	-5.06061674530005	0	Transcript
ENSG00000164828.17	ENST00000457598.5	SUN1	0.15565010272706697	-2.41623892122094	1.1307097801227701	0.25890977065778	0.73216274413049	-4.809106751028541	0	Transcript
ENSG00000176834.13	ENST00000539956.1	VSIG10	-0.0431107051651155	0.307262146771347	-1.13070732328385	0.258910803727373	0.73216274413049	-5.36643962498722	0	Transcript
ENSG00000134318.13	ENST00000401753.5	ROCK2	0.0429742217403045	4.978726795489849	1.13070371593554	0.258912320576762	0.73216274413049	-6.156579460051639	0	Transcript
ENSG00000103942.12	ENST00000304231.12	HOMER2	0.27146862468971106	-2.3590206573065498	1.13068925710472	0.25891840041453	0.73216274413049	-4.8233211176792405	0	Transcript
ENSG00000165699.13	ENST00000490179.2	TSC1	0.0845659689835292	-1.04054604774349	1.13066122692385	0.258930187193497	0.73217582401334	-5.12735082856676	0	Transcript
ENSG00000182963.9	ENST00000590758.3	GJC1	0.40918989088250896	-0.66888638654944	1.1306010481128799	0.258955493833236	0.7322178063734879	-5.19539654613176	0	Transcript
ENSG00000178950.16	ENST00000509566.1	GAK	-0.0808759480592092	-0.5250823395648361	-1.13059186095199	0.25895935740709597	0.7322178063734879	-5.2279335877543	0	Transcript
ENSG00000137875.4	ENST00000260442.3	BCL2L10	0.062735601303394	-0.903113028259644	1.13056355672255	0.258971260735913	0.7322312131886191	-5.1745648611111505	0	Transcript
ENSG00000187135.7	ENST00000335523.7	VSTM2B	0.0339985089671962	3.45132175663854	1.1305181463157	0.25899035885384103	0.732236272298716	-5.89376021151416	0	Transcript
ENSG00000187715.13	ENST00000407609.7	KBTBD12	-0.361874763655627	-3.1388755727297903	-1.1305087636083797	0.258994305032909	0.732236272298716	-4.6721324908715705	0	Transcript
ENSG00000175772.10	ENST00000448359.1	LINC01106	-0.107120310224875	2.6544380757540496	-1.13050821537927	0.258994535608401	0.732236272298716	-5.77507213881387	0	Transcript
ENSG00000079435.9	ENST00000599918.1	LIPE	-0.0886311015405447	0.24973573831854998	-1.13043925902227	0.259023538574427	0.73229490784049	-5.36296076355904	0	Transcript
ENSG00000139132.14	ENST00000497153.5	FGD4	0.0932076570008121	-1.28726299009218	1.13038609731775	0.259045899869681	0.73229490784049	-5.06976185252692	0	Transcript
ENSG00000183765.20	ENST00000398017.2	CHEK2	-0.165229502904157	-2.97610559762824	-1.1303766027073898	0.25904989370886394	0.73229490784049	-4.699881431788509	0	Transcript
ENSG00000168675.18	ENST00000586207.5	LDLRAD4	0.05112086982875	-0.10413252989677699	1.13037258723903	0.25905158279947893	0.73229490784049	-5.3094987155540405	0	Transcript
ENSG00000111961.17	ENST00000637729.1	SASH1	-0.0497747292001938	0.848699844767512	-1.13034423547243	0.259063509074073	0.73229490784049	-5.45336129646523	0	Transcript
ENSG00000150477.14	ENST00000601437.2	KIAA1328	-0.0419084512667079	0.323549057851264	-1.1303236919881001	0.259072151004725	0.73229490784049	-5.37162667872384	0	Transcript
ENSG00000184792.15	ENST00000464341.1	OSBP2	-0.0413606199718389	0.155786609518701	-1.13031916971536	0.25907405339479606	0.73229490784049	-5.34305365750232	0	Transcript
ENSG00000140395.8	ENST00000560610.5	WDR61	0.22270149525330898	-2.61300605571555	1.13031400629901	0.25907622550742304	0.73229490784049	-4.77764640938735	0	Transcript
ENSG00000215717.5	ENST00000338272.8	TMEM167B	-0.0148158447803201	5.3132067540938	-1.13029074428624	0.259086011377752	0.73229490784049	-6.194577049073829	0	Transcript
ENSG00000157954.14	ENST00000475309.5	WIPI2	-0.0380012786064582	0.626061696264482	-1.13027428838968	0.259092934204397	0.73229490784049	-5.421916162508349	0	Transcript
ENSG00000245812.2	ENST00000499583.1	RP11-175K6.1	-0.0641449942960076	-1.15797972965876	-1.13027160751724	0.25909406203208	0.73229490784049	-5.0894238909135	0	Transcript
ENSG00000170142.11	ENST00000467766.5	UBE2E1	-0.0481327953913884	0.315242852105492	-1.1302317186059199	0.259110843472088	0.73232209391651	-5.36615600576764	0	Transcript
ENSG00000197360.9	ENST00000601553.1	ZNF98	0.0875982766129124	-1.01717601345306	1.13017086161018	0.259136447733809	0.7323742136430891	-5.130558550698219	0	Transcript
ENSG00000239264.8	ENST00000473453.2	TXNDC5	-0.239505551733798	-2.2956311657607	-1.13015118090838	0.25914472833902696	0.732377371537455	-4.87473047333064	0	Transcript
ENSG00000131401.11	ENST00000531692.1	NAPSB	0.10586787629574199	-1.8584237358949098	1.1301339659965701	0.25915197162027803	0.7323775977231701	-4.93352144241696	0	Transcript
ENSG00000106617.13	ENST00000492843.5	PRKAG2	0.189285691866416	-0.393358121735779	1.1300551758006898	0.25918512488254203	0.7324440750868492	-5.26575505051318	0	Transcript
ENSG00000108474.16	ENST00000488375.2	PIGL	-0.0828451872458505	-1.4599494961272201	-1.13003816519727	0.259192282974939	0.7324440750868492	-5.0312425866607695	0	Transcript
ENSG00000177565.16	ENST00000431674.5	TBL1XR1	-0.11458379169624301	-2.12794459942388	-1.13001690708702	0.2592012286191	0.7324440750868492	-4.85789353771351	0	Transcript
ENSG00000228496.1	ENST00000435175.1	AC106875.1	-0.180812714648466	-2.5024054183818	-1.13000996435925	0.259204150241022	0.7324440750868492	-4.79184434978709	0	Transcript
ENSG00000121005.8	ENST00000520277.1	CRISPLD1	0.128504012900393	-1.28940164029822	1.1299331856070902	0.25923646161722796	0.7325151334109108	-5.09477701344469	0	Transcript
ENSG00000034510.5	ENST00000233143.5	TMSB10	-0.0238848018469859	7.74467511591185	-1.12991088858594	0.25924584556417396	0.732521404386654	-6.616694272615559	0	Transcript
ENSG00000138709.17	ENST00000326639.10	LARP1B	0.0238545081562662	3.74422780162854	1.1298787917125601	0.259259354301679	0.7325393296437199	-5.94172452223361	0	Transcript
ENSG00000266958.1	ENST00000591569.1	AC006126.3	0.0845706095115082	-2.17318566773177	1.12980943717678	0.25928854549004604	0.7326015635728671	-4.85772061403935	0	Transcript
ENSG00000249899.5	ENST00000503559.1	CTD-2175A23.1	-0.0427250604416842	0.0562833858976672	-1.1297558394625702	0.25931110622882503	0.7326048406240849	-5.32662743802545	0	Transcript
ENSG00000198276.14	ENST00000632800.1	UCKL1	-0.12786983089119197	-0.687427550826146	-1.1297265908282	0.259323418351978	0.7326048406240849	-5.18880443953286	0	Transcript
ENSG00000166012.15	ENST00000529900.1	TAF1D	-0.0738452091527247	-0.625525394637166	-1.12972053273721	0.25932596853767	0.7326048406240849	-5.198099360193269	0	Transcript
ENSG00000057935.13	ENST00000430763.5	MTA3	-0.21938701233963395	-2.9947965455151	-1.12971083966078	0.25933004892612804	0.7326048406240849	-4.6810502009020905	0	Transcript
ENSG00000024526.16	ENST00000456315.6	DEPDC1	0.283665253453058	-3.46629838010301	1.1297107396456498	0.259330091028636	0.7326048406240849	-4.650914099389889	0	Transcript
ENSG00000139970.16	ENST00000474911.5	RTN1	0.0534419460251519	4.8647524844674805	1.12968781332851	0.259339742248612	0.7326048406240849	-6.15441779694476	0	Transcript
ENSG00000132341.11	ENST00000539498.1	RAN	0.0614315183369066	-0.7632260492886421	1.12968752500873	0.259339863623277	0.7326048406240849	-5.17952940164598	0	Transcript
ENSG00000252690.3	ENST00000607520.1	SCARNA15	0.0320012904828895	1.6345297295288501	1.12960197337553	0.259375880243382	0.7326863395027808	-5.58487463734687	0	Transcript
ENSG00000079308.16	ENST00000479185.1	TNS1	0.047848725219290004	1.2182737270305701	1.12956904549107	0.25938974357207195	0.7326983286453791	-5.52096362333071	0	Transcript
ENSG00000171724.2	ENST00000563850.1	VAT1L	0.100038529283759	-2.27659656317996	1.12953133448102	0.259405621329733	0.7326983286453791	-4.86960242487574	0	Transcript
ENSG00000115084.12	ENST00000498768.1	SLC35F5	0.0807116192366348	0.53078368291902	1.12952682011968	0.25940752209143	0.7326983286453791	-5.40568983764417	0	Transcript
ENSG00000255121.2	ENST00000526453.1	RP11-110I1.12	0.0421445851173418	0.32215735576781107	1.12952380877023	0.25940879001873496	0.7326983286453791	-5.373207555786831	0	Transcript
ENSG00000175611.11	ENST00000429781.1	LINC00476	0.0420555728829307	0.8909187137003208	1.1294171786845701	0.259453689345365	0.732803761342918	-5.4693809952807495	0	Transcript
ENSG00000091879.13	ENST00000338312.10	ANGPT2	-0.17205268131069001	-1.76496619343279	-1.12939081015855	0.25946479332145	0.732803761342918	-4.96591114515453	0	Transcript
ENSG00000166140.17	ENST00000561617.1	ZFYVE19	-0.21016308935590802	-2.11445574008296	-1.1293678597436299	0.25947445817531	0.732803761342918	-4.86111288359759	0	Transcript
ENSG00000104408.9	ENST00000519030.5	EIF3E	0.29312006971048904	-0.693677846304854	1.12932216917922	0.259493700081538	0.732803761342918	-5.202365806323651	0	Transcript
ENSG00000123124.13	ENST00000524036.1	WWP1	0.0511164299352247	0.292424914810882	1.12931813642164	0.259495398465469	0.732803761342918	-5.3716386642489	0	Transcript
ENSG00000079805.16	ENST00000588976.1	DNM2	0.0846401933380571	-2.38598573446584	1.12931190272854	0.259498023782093	0.732803761342918	-4.822365953049861	0	Transcript
ENSG00000149212.11	ENST00000634898.1	SESN3	0.07011677018335201	-0.4558729156443889	1.12930715247643	0.25950002436071	0.732803761342918	-5.24178468761805	0	Transcript
ENSG00000211460.11	ENST00000409193.1	TSN	-0.060066254676739005	0.5566918221845589	-1.1292990011056798	0.259503457352546	0.732803761342918	-5.408964916910139	0	Transcript
ENSG00000169515.5	ENST00000307522.3	CCDC8	0.0470350204128661	2.51515431970104	1.1292341664066898	0.25953076394495106	0.732837294315749	-5.73612307527013	0	Transcript
ENSG00000227394.1	ENST00000455212.1	AC007386.3	0.0837533406058095	-1.92215022121073	1.12920707397146	0.25954217512551697	0.732837294315749	-4.93385649398399	0	Transcript
ENSG00000151229.12	ENST00000505338.1	SLC2A13	-0.0804282310677358	-2.16370529300556	-1.1291883734772	0.259550051871488	0.732837294315749	-4.88916097633442	0	Transcript
ENSG00000214694.10	ENST00000409978.5	ARHGEF33	0.0316771343984567	2.21572735865058	1.12917649882913	0.259555053621626	0.732837294315749	-5.682055937500009	0	Transcript
ENSG00000228624.7	ENST00000520034.5	RP3-399L15.3	0.0348472274158686	1.12388206931424	1.12917579675148	0.259555349347604	0.732837294315749	-5.50682440850747	0	Transcript
ENSG00000181555.19	ENST00000412450.1	SETD2	0.11217531765066	0.6757382032153351	1.12915758274083	0.259563021452784	0.732837294315749	-5.44015438729234	0	Transcript
ENSG00000245067.6	ENST00000515865.1	IGFBP7-AS1	0.26808803548094	-3.1966264051205804	1.12915168343441	0.259565506392311	0.732837294315749	-4.715771294757309	0	Transcript
ENSG00000168395.15	ENST00000493261.5	ING5	-0.218727172941125	-3.0929489592472703	-1.1290975460402501	0.259588311226933	0.732844042277877	-4.66957361209844	0	Transcript
ENSG00000068366.19	ENST00000340800.6	ACSL4	0.28331852718163203	0.182301553163767	1.12907765777026	0.25959668931117197	0.732844042277877	-5.37005940586684	0	Transcript
ENSG00000259336.1	ENST00000559246.1	RP11-323I15.5	0.051597992246681	0.8037399227073209	1.12907188737096	0.25959912017073	0.732844042277877	-5.469325967014989	0	Transcript
ENSG00000250479.8	ENST00000484558.2	CHCHD10	-0.0924651121929971	-0.0962077032417086	-1.1290718135981899	0.25959915124861804	0.732844042277877	-5.29913902450822	0	Transcript
ENSG00000169570.9	ENST00000304058.8	DTWD2	0.0246519124466641	2.7795384745787595	1.12905047979654	0.25960813854225895	0.732844042277877	-5.7778755814499805	0	Transcript
ENSG00000163491.16	ENST00000383770.4	NEK10	-0.0634543049900438	0.7841891840004559	-1.1290239698762299	0.25961930668154803	0.732844042277877	-5.44963422313334	0	Transcript
ENSG00000103249.17	ENST00000382745.8	CLCN7	-0.110194445350479	1.72444793207699	-1.12902105373359	0.259620535218918	0.732844042277877	-5.59635826389638	0	Transcript
ENSG00000166503.8	ENST00000568294.5	RP11-382A20.3	0.030358238473398	2.2927309929786603	1.1290098887188702	0.25962523894863104	0.732844042277877	-5.69440728158386	0	Transcript
ENSG00000047365.11	ENST00000511416.1	ARAP2	-0.0436156107362092	1.8469331713528503	-1.1289781394208	0.25963861499296	0.732861565774812	-5.618245878269679	0	Transcript
ENSG00000177335.10	ENST00000523766.5	C8orf31	-0.0993677823128016	-1.9235872255474198	-1.1288993452845	0.259671813193999	0.732907204807287	-4.9053088186346905	0	Transcript
ENSG00000181029.8	ENST00000596148.2	TRAPPC5	0.0279794075412145	2.92937728090496	1.1288905825700601	0.25967550535608297	0.732907204807287	-5.80359718891185	0	Transcript
ENSG00000162493.16	ENST00000294489.10	PDPN	0.276364394090058	-1.68311554876804	1.12888872202869	0.25967628929826503	0.732907204807287	-4.992608433835059	0	Transcript
ENSG00000197584.11	ENST00000358316.7	KCNMB2	0.24501478749343106	-2.2028074509766498	1.12882349755702	0.259703772777054	0.732951775717802	-4.878804690590201	0	Transcript
ENSG00000114745.13	ENST00000453680.5	GORASP1	-0.0732590013757014	3.11136448283028	-1.12881721786896	0.25970641894082397	0.732951775717802	-5.84204565086112	0	Transcript
ENSG00000196323.11	ENST00000445008.6	ZBTB44	-0.21081747436070003	-0.10958109805872901	-1.12875179282608	0.259733989160545	0.7330093514895452	-5.29379630211022	0	Transcript
ENSG00000100034.13	ENST00000623652.1	PPM1F	-0.0354692231084267	0.7925782979164159	-1.1287118363451298	0.25975082788747	0.7330247733368259	-5.44767874358047	0	Transcript
ENSG00000133101.9	ENST00000625767.1	CCNA1	0.21658303093629397	-0.349758927248144	1.12870480092096	0.259753792881459	0.7330247733368259	-5.2688864448345	0	Transcript
ENSG00000147403.16	ENST00000482732.1	RPL10	-0.0867698857400064	-0.20558490385151698	-1.12866187207744	0.259771885230469	0.7330555965291721	-5.278019147444151	0	Transcript
ENSG00000115504.14	ENST00000405482.5	EHBP1	-0.11721555882700199	0.977490085347448	-1.12853531572245	0.2598252274685	0.7331689560124759	-5.478494647439031	0	Transcript
ENSG00000175866.15	ENST00000416299.6	BAIAP2	-0.10428165153297302	-1.02793230601467	-1.12853253821076	0.259826398247279	0.7331689560124759	-5.15020328872076	0	Transcript
ENSG00000122390.17	ENST00000571798.1	NAA60	-0.15974736017221802	-2.62149008523204	-1.12848825872112	0.259845063465705	0.733201389131677	-4.75616794818976	0	Transcript
ENSG00000164896.19	ENST00000482806.5	FASTK	-0.310533199343546	-2.04001903647139	-1.1284462997021598	0.25986275139169	0.7332124763682081	-4.88733458935496	0	Transcript
ENSG00000159322.17	ENST00000562621.1	ADPGK	0.0276994725656962	2.50684069106538	1.1284313121888798	0.259869069617043	0.7332124763682081	-5.73472167242284	0	Transcript
ENSG00000084072.16	ENST00000356511.6	PPIE	-0.0665336318744329	1.59895706603174	-1.12842524589395	0.259871626990816	0.7332124763682081	-5.588559916758809	0	Transcript
ENSG00000105993.14	ENST00000488001.5	DNAJB6	-0.346836053475091	-4.25392821863076	-1.12836543600583	0.259896842039199	0.7332124763682081	-4.64666980281307	0	Transcript
ENSG00000211456.10	ENST00000463237.5	SACM1L	-0.121362585941623	-2.4460137073778103	-1.1283630877647801	0.259897832060891	0.7332124763682081	-4.80379356250107	0	Transcript
ENSG00000076067.11	ENST00000550726.5	RBMS2	0.22227453243207998	-3.0353290651616205	1.12835575504782	0.259900923561434	0.7332124763682081	-4.70964987687278	0	Transcript
ENSG00000104267.9	ENST00000520127.5	CA2	-0.141396244634679	0.7989287591560881	-1.12831025441454	0.25992010736779003	0.7332124763682081	-5.47052729724702	0	Transcript
ENSG00000104852.14	ENST00000598984.5	SNRNP70	-0.23864168782614603	-2.3584048628635896	-1.1282914422214398	0.259928039181659	0.7332124763682081	-4.82292075668227	0	Transcript
ENSG00000139636.15	ENST00000552577.5	LMBR1L	0.0510917415630657	0.883151754936365	1.12824199231431	0.259948889624288	0.7332124763682081	-5.4640110963162805	0	Transcript
ENSG00000040341.17	ENST00000521736.5	STAU2	-0.128281374117539	-1.5953006114602102	-1.12823872007481	0.259950269397752	0.7332124763682081	-4.998783661256629	0	Transcript
ENSG00000171853.15	ENST00000415624.5	TRAPPC12	-0.060369151464629005	1.3638642781603603	-1.12823843357237	0.25995039020469896	0.7332124763682081	-5.54842980409516	0	Transcript
ENSG00000218475.2	ENST00000401561.2	ACTG1P18	0.0496625653270344	-0.00218769267667519	1.1282353564088798	0.259951687727419	0.7332124763682081	-5.32710684454405	0	Transcript
ENSG00000273891.1	ENST00000620490.1	RP11-500G22.5	-0.0378157781035762	0.9330185152169008	-1.12821695257677	0.259959448016906	0.7332124763682081	-5.46973306051839	0	Transcript
ENSG00000230590.7	ENST00000603672.5	FTX	-0.0381962377005576	0.909982632520505	-1.12821426504775	0.259960581272797	0.7332124763682081	-5.47056365183079	0	Transcript
ENSG00000167515.10	ENST00000562792.1	TRAPPC2L	0.0963707791800611	-2.08849433608188	1.12821120240904	0.259961872706148	0.7332124763682081	-4.88079894696135	0	Transcript
ENSG00000164081.12	ENST00000614067.4	TEX264	-0.13696622224713	-1.3973353587470299	-1.1281434237345902	0.259990454313179	0.7332124763682081	-5.04597184460337	0	Transcript
ENSG00000141665.11	ENST00000581214.5	FBXO15	0.20656868828052102	-1.06426915276937	1.12812035659634	0.260000181998876	0.7332124763682081	-5.1381484359238705	0	Transcript
ENSG00000136854.18	ENST00000628638.1	STXBP1	0.14550314564878197	-2.53029115144283	1.1281114847446898	0.26000392343125694	0.7332124763682081	-4.811013681249991	0	Transcript
ENSG00000053108.16	ENST00000509525.5	FSTL4	-0.07414448842068598	0.598507796684708	-1.12811068942716	0.260004258833955	0.7332124763682081	-5.42917685056108	0	Transcript
ENSG00000116793.15	ENST00000357783.6	PHTF1	-0.0742355558539906	1.33418750074984	-1.12808414532511	0.260015453231524	0.7332124763682081	-5.5423743471083	0	Transcript
ENSG00000114541.14	ENST00000497475.5	FRMD4B	0.06436414851266299	-1.1897087982449799	1.12808377742619	0.260015608387243	0.7332124763682081	-5.09139164494955	0	Transcript
ENSG00000169083.15	ENST00000374690.7	AR	0.0651018289121242	2.9461444298824304	1.1280829905618601	0.26001594023540603	0.7332124763682081	-5.81265884332054	0	Transcript
ENSG00000165275.9	ENST00000538370.5	TRMT10B	0.152414976038737	-2.1832265645669	1.1280316098246899	0.260037609923437	0.7332124763682081	-4.86042049238228	0	Transcript
ENSG00000012817.15	ENST00000382806.6	KDM5D	0.18316740150453895	-1.6691526374489998	1.12801662554971	0.260043929737581	0.7332124763682081	-5.226016059384451	0	Transcript
ENSG00000198131.13	ENST00000600220.5	ZNF544	-0.356314397346339	-1.69056633632848	-1.1280118820749299	0.260045930382415	0.7332124763682081	-5.00842863088744	0	Transcript
ENSG00000146676.7	ENST00000395699.3	PURB	0.0155652004644984	6.600711828907679	1.1279963632298202	0.260052475806031	0.7332124763682081	-6.410105747444731	0	Transcript
ENSG00000154265.15	ENST00000589609.1	ABCA5	-0.0503443470811963	0.0653220250628218	-1.12798076610174	0.260059054362622	0.7332124763682081	-5.33118710292954	0	Transcript
ENSG00000072110.13	ENST00000554158.1	ACTN1	-0.144860761305706	-2.31633558375869	-1.12795862689968	0.260068392433729	0.7332124763682081	-4.878135723941719	0	Transcript
ENSG00000100714.15	ENST00000553405.1	MTHFD1	0.20787251404232399	-2.4999047966959504	1.12795520005018	0.260069837861858	0.7332124763682081	-4.84773531975059	0	Transcript
ENSG00000119866.20	ENST00000335712.10	BCL11A	0.0433581636229414	2.62451591846133	1.1279537780773001	0.260070437644606	0.7332124763682081	-5.7680481832854005	0	Transcript
ENSG00000089639.10	ENST00000203556.8	GMIP	-0.0478699086477544	1.12008999541112	-1.12793268057266	0.26007933660471	0.7332124763682081	-5.507412863650909	0	Transcript
ENSG00000173638.18	ENST00000468508.1	SLC19A1	0.13026469504145	0.536212062079419	1.12789478392029	0.260095322002764	0.7332124763682081	-5.438928632645941	0	Transcript
ENSG00000119523.9	ENST00000238477.5	ALG2	0.0337100052466773	1.95853808775563	1.1278945484176202	0.260095421343593	0.7332124763682081	-5.64610550677615	0	Transcript
ENSG00000266504.1	ENST00000579701.1	RP11-798G7.4	0.07407368188173	-1.16136051002927	1.1278545528146002	0.26011229285674803	0.7332124763682081	-5.10149906793845	0	Transcript
ENSG00000266497.1	ENST00000582765.1	RP11-995C19.2	0.07407368188173	-1.16136051002927	1.1278545528146002	0.26011229285674803	0.7332124763682081	-5.10149906793845	0	Transcript
ENSG00000173531.15	ENST00000492370.5	MST1	-0.126162687546945	-2.04407690115879	-1.1278426796193601	0.260117301522948	0.7332124763682081	-4.876206094765481	0	Transcript
ENSG00000152377.13	ENST00000635347.1	SPOCK1	-0.0571578881437338	1.26041633135812	-1.1278308322230701	0.260122299372753	0.7332124763682081	-5.52884165273154	0	Transcript
ENSG00000140105.17	ENST00000555464.1	WARS	0.095045683297229	-1.8054577674713599	1.12782990896508	0.260122688853941	0.7332124763682081	-4.95917448955578	0	Transcript
ENSG00000258102.3	ENST00000625301.1	MAP1LC3B2	-0.07227596097570199	-1.2940248762781799	-1.12779131513791	0.260138970223293	0.7332124763682081	-5.07149280702867	0	Transcript
ENSG00000151694.12	ENST00000618923.1	ADAM17	-0.191157343355911	-1.26131375947171	-1.12777949193469	0.26014395815585994	0.7332124763682081	-5.06497747754579	0	Transcript
ENSG00000107819.13	ENST00000466982.1	SFXN3	-0.0486988016775923	1.5574378021097	-1.1277675906347802	0.26014897910271	0.7332124763682081	-5.57158583609974	0	Transcript
ENSG00000214046.8	ENST00000593409.5	SMIM7	0.0349095987489635	2.2189791405736004	1.12775434427826	0.26015456758421895	0.7332124763682081	-5.68384964912043	0	Transcript
ENSG00000119723.16	ENST00000554920.5	COQ6	-0.20699962280533302	-2.83567074950593	-1.12772850235303	0.260165470227672	0.7332124763682081	-4.72619421817351	0	Transcript
ENSG00000111669.14	ENST00000535434.5	TPI1	0.0838038813862734	2.17957887609986	1.12771387515966	0.26017164154459	0.7332124763682081	-5.693611814818831	0	Transcript
ENSG00000040341.17	ENST00000524104.5	STAU2	0.0428809610139931	0.466245814096248	1.1277064123898501	0.260174790179441	0.7332124763682081	-5.3990013163838695	0	Transcript
ENSG00000172766.18	ENST00000476980.5	NAA16	0.19161623568519398	-1.60755166941358	1.12766256408373	0.260193290856789	0.7332124763682081	-4.999949023936701	0	Transcript
ENSG00000063015.19	ENST00000540419.5	SEZ6	-0.44500669377162205	-2.04652161722467	-1.1276561742800602	0.260195986948213	0.7332124763682081	-4.95146578264391	0	Transcript
ENSG00000196531.10	ENST00000356769.7	NACA	0.0489069773996497	1.0364248618137801	1.1276503039061498	0.260198463890374	0.7332124763682081	-5.48759093783475	0	Transcript
ENSG00000134324.11	ENST00000487346.1	LPIN1	-0.0867069723800179	-1.87699182833641	-1.1276457342598798	0.26020039201560696	0.7332124763682081	-4.93545490920008	0	Transcript
ENSG00000119772.16	ENST00000402667.1	DNMT3A	-0.36617079685481896	-3.9230105808213596	-1.12758982717401	0.260223982361481	0.733229169314636	-4.610426125713389	0	Transcript
ENSG00000143321.18	ENST00000368209.9	HDGF	0.0593462519803183	4.331839349875231	1.1275769454813502	0.26022941808322697	0.733229169314636	-6.045906523331209	0	Transcript
ENSG00000242574.8	ENST00000487996.5	HLA-DMB	0.23751122712053302	-2.84351247189181	1.12757324241548	0.260230980690276	0.733229169314636	-4.74815334681568	0	Transcript
ENSG00000100441.9	ENST00000556842.5	KHNYN	-0.20375269546730498	-0.9202626396520358	-1.12756371215158	0.260235002268368	0.733229169314636	-5.15660378287183	0	Transcript
ENSG00000237790.1	ENST00000423593.1	LINC01318	0.0443939330797806	-0.208271814160367	1.12752608084872	0.260250882336927	0.7332382299585849	-5.28409910502371	0	Transcript
ENSG00000160216.18	ENST00000484865.1	AGPAT3	-0.0622144394924427	-0.7482622242964	-1.12751938303478	0.26025370882425697	0.7332382299585849	-5.17902460495717	0	Transcript
ENSG00000141542.10	ENST00000572603.1	RAB40B	0.0705345461052004	-0.911344673885477	1.1274894387848302	0.260266345602611	0.7332382299585849	-5.1494456318011395	0	Transcript
ENSG00000105655.18	ENST00000582287.6	ISYNA1	-0.14676485535697	-0.9408088421761859	-1.1274839111393402	0.260268678371901	0.7332382299585849	-5.143995962984451	0	Transcript
ENSG00000130731.15	ENST00000568077.5	C16orf13	-0.210451895278474	-2.8688949551003	-1.12747112038216	0.26027407636522504	0.7332382299585849	-4.7224161907324405	0	Transcript
ENSG00000221445.3	ENST00000408518.3	MIR1301	0.0813574215694733	-2.12070463236417	1.12745239407151	0.260281979438761	0.733240290408575	-4.88724297785044	0	Transcript
ENSG00000175287.18	ENST00000428610.5	PHYHD1	-0.169985537476669	-1.7863780249713002	-1.1274083379249098	0.26030057313224303	0.73325833984162	-4.9530659625012	0	Transcript
ENSG00000130810.19	ENST00000253107.11	PPAN	-0.150130162484503	1.00553035026641	-1.12739575753564	0.260305882796902	0.73325833984162	-5.487233588506941	0	Transcript
ENSG00000109107.13	ENST00000584086.5	ALDOC	-0.0898592432109932	-0.126140627955741	-1.1273862345144299	0.260309902122352	0.73325833984162	-5.29876142187628	0	Transcript
ENSG00000157020.17	ENST00000350697.7	SEC13	-0.019177850206815	4.670053036813769	-1.12736533109158	0.260318724858072	0.733262990005073	-6.09845993156428	0	Transcript
ENSG00000021776.10	ENST00000560117.1	AQR	-0.157364223601599	-2.5295341638622	-1.12733920156904	0.26032975367286804	0.733273853800973	-4.7924963026574	0	Transcript
ENSG00000242559.3	ENST00000475761.3	RN7SL144P	0.0781697755497087	-1.3536592372823602	1.1272776626599499	0.26035572945352303	0.7333268171315359	-5.047804009458781	0	Transcript
ENSG00000127774.6	ENST00000397133.2	EMC6	-0.0789745468667197	0.0408893962449309	-1.12720339431697	0.26038708076904604	0.7333834159602919	-5.32446079875891	0	Transcript
ENSG00000035928.14	ENST00000505077.1	RFC1	0.180089703987751	-1.72516660116068	1.12716526905452	0.260403175820415	0.7333834159602919	-4.968549004599191	0	Transcript
ENSG00000131778.17	ENST00000485113.5	CHD1L	-0.0682207522328527	-1.1820273355220001	-1.1271593991547901	0.26040565393262605	0.7333834159602919	-5.090909226008169	0	Transcript
ENSG00000134014.16	ENST00000521015.5	ELP3	0.14392990672363698	2.64775883668527	1.12715836708955	0.26040608964423	0.7333834159602919	-5.77631810927147	0	Transcript
ENSG00000167302.10	ENST00000300714.7	TEPSIN	-0.0610394902469808	0.733498244752701	-1.12713276152448	0.260416899822429	0.7333834159602919	-5.43940941528545	0	Transcript
ENSG00000031823.14	ENST00000592266.1	RANBP3	0.0745036662000179	-1.01220999339082	1.12711423650619	0.260424720924028	0.7333834159602919	-5.12635830138729	0	Transcript
ENSG00000186523.14	ENST00000431227.7	FAM86B1	-0.215375229383384	-2.0708115813128103	-1.1271111227471102	0.260426035542046	0.7333834159602919	-4.88795618094783	0	Transcript
ENSG00000254469.7	ENST00000532852.5	RP11-849H4.2	0.0463588654869424	-0.28715081636156	1.12700148847167	0.26047232568258	0.73349357011355	-5.27061990618231	0	Transcript
ENSG00000176783.14	ENST00000393448.6	RUFY1	-0.0381403642751098	1.2079328818523898	-1.1269445858604799	0.260496353541382	0.733541029041106	-5.51662515124403	0	Transcript
ENSG00000052126.14	ENST00000429027.6	PLEKHA5	-0.0326574426845505	4.30390901514678	-1.12691300666746	0.260509688925809	0.7335583768614841	-6.04749915073367	0	Transcript
ENSG00000092439.13	ENST00000561267.5	TRPM7	-0.0961717223055688	-1.3243949421532801	-1.1268691498897299	0.26052820972308105	0.733590324712132	-5.0600927022930495	0	Transcript
ENSG00000063244.12	ENST00000592867.1	U2AF2	0.0785159263803526	-2.16953799523829	1.1267620865215802	0.260573426620795	0.7336915847587501	-4.85732721278547	0	Transcript
ENSG00000198722.14	ENST00000617908.4	UNC13B	-0.13946680492807598	2.39737891482485	-1.12674904446628	0.26057893514502	0.7336915847587501	-5.75956939453148	0	Transcript
ENSG00000267194.1	ENST00000588041.1	RP1-193H18.2	-0.0350221935409023	2.2512501081658103	-1.1266913206412401	0.260603316712883	0.7336915847587501	-5.6964131271469105	0	Transcript
ENSG00000144285.16	ENST00000507401.2	SCN1A	0.0444712541452028	1.4398256288354	1.12668754622625	0.260604911017161	0.7336915847587501	-5.56917124667688	0	Transcript
ENSG00000198176.12	ENST00000375370.9	TFDP1	-0.0189459660043334	4.53722244732372	-1.12663272954092	0.260628066223661	0.7336915847587501	-6.06948213652756	0	Transcript
ENSG00000135720.12	ENST00000567499.5	DYNC1LI2	-0.0275719799585927	3.8282559107708596	-1.1266202496746298	0.260633338064276	0.7336915847587501	-5.9551505139449095	0	Transcript
ENSG00000147459.17	ENST00000487948.1	DOCK5	0.0789122551344859	-1.5585194024386697	1.1266105700624198	0.260637427051139	0.7336915847587501	-5.012893431696161	0	Transcript
ENSG00000166664.13	ENST00000569278.1	CHRFAM7A	0.0906140091896932	-2.11728054987764	1.1266037323624598	0.260640315547566	0.7336915847587501	-4.8834483809487095	0	Transcript
ENSG00000146540.14	ENST00000412051.5	C7orf50	-0.0493310648334928	3.1203544072739304	-1.12657998436177	0.260650347750861	0.7336915847587501	-5.839988427141661	0	Transcript
ENSG00000183484.11	ENST00000329797.7	GPR132	-0.25298968782570197	-2.10784770374368	-1.1265712346263	0.260654044092796	0.7336915847587501	-4.87155889583694	0	Transcript
ENSG00000118600.11	ENST00000543342.5	TMEM5	0.21613808934157103	-2.1207556781568604	1.12655425080516	0.26066121904337497	0.7336915847587501	-4.95709726080876	0	Transcript
ENSG00000166979.12	ENST00000401402.7	EVA1C	-0.212679936600789	-2.8649290137934904	-1.12654450155691	0.260665337752961	0.7336915847587501	-4.72892457610692	0	Transcript
ENSG00000186806.5	ENST00000600663.1	VSIG10L	-0.061288405887282994	0.0168370765924827	-1.12653896969716	0.260667674786461	0.7336915847587501	-5.32207000212282	0	Transcript
ENSG00000204941.13	ENST00000401992.1	PSG5	-0.109372810633095	-2.3105194505897098	-1.1265156834492198	0.260677512639679	0.7336915847587501	-4.84127703837888	0	Transcript
ENSG00000243716.10	ENST00000521555.6	NPIPB5	-0.0774323007280153	3.340684841402	-1.12649022012813	0.26068827054664606	0.7336915847587501	-5.88101076146207	0	Transcript
ENSG00000086758.15	ENST00000446750.1	HUWE1	0.0487630874429409	0.539143282770399	1.12648742980532	0.260689449438846	0.7336915847587501	-5.4136577125236105	0	Transcript
ENSG00000255248.7	ENST00000529823.1	MIR100HG	-0.0714049089368558	2.06751130203561	-1.1264840587937	0.26069087367301197	0.7336915847587501	-5.66034665641767	0	Transcript
ENSG00000112146.16	ENST00000461222.1	FBXO9	0.0969200160803221	-1.3195192082803702	1.12647821859938	0.26069334113629394	0.7336915847587501	-5.088505584875031	0	Transcript
ENSG00000160961.11	ENST00000597007.5	ZNF333	-0.0655208096229051	-0.681275737731901	-1.12639915865154	0.260726745305691	0.73376539862917	-5.1927127771782695	0	Transcript
ENSG00000151575.14	ENST00000560827.5	TEX9	0.12419655494387401	-2.4060706868173196	1.12631355917211	0.260762915889871	0.73383279959495	-4.8138510217333605	0	Transcript
ENSG00000092020.10	ENST00000555726.5	PPP2R3C	-0.22129045986671	-2.9218956846571	-1.12630104231203	0.260768205257788	0.73383279959495	-4.7052090715823	0	Transcript
ENSG00000116539.11	ENST00000368346.7	ASH1L	0.0200525397723902	6.6433321542891	1.1262915249752299	0.26077222713866	0.73383279959495	-6.4199217887219	0	Transcript
ENSG00000139220.16	ENST00000333447.11	PPFIA2	0.36190477945522204	-1.98782378238928	1.12612403796451	0.26084301163615	0.734011789631785	-4.9979520757763	0	Transcript
ENSG00000107562.16	ENST00000374426.6	CXCL12	0.109526932512029	-1.3320643061030502	1.12605238982922	0.260873296132087	0.7340663398296919	-5.07416440735589	0	Transcript
ENSG00000166347.18	ENST00000340533.8	CYB5A	0.0242182336423334	2.4738469697779704	1.12604186521886	0.260877744918571	0.7340663398296919	-5.7283199647927905	0	Transcript
ENSG00000186468.12	ENST00000507980.1	RPS23	0.20397431731608998	0.0374806696968579	1.1260161238606698	0.260888626095078	0.7340663398296919	-5.33386954021128	0	Transcript
ENSG00000231389.7	ENST00000476642.5	HLA-DPA1	0.273145427715755	-2.60760015787907	1.12600605807498	0.260892881107435	0.7340663398296919	-4.784241520735621	0	Transcript
ENSG00000078795.16	ENST00000503015.5	PKD2L2	0.0579557132239533	-1.11913024531161	1.12599118000188	0.26089917045982997	0.7340663398296919	-5.107408452986269	0	Transcript
ENSG00000163918.10	ENST00000392481.6	RFC4	0.231367701261225	-2.81116888756561	1.12597626501055	0.260905475524214	0.7340663398296919	-4.796589070123559	0	Transcript
ENSG00000003400.14	ENST00000485408.1	CASP10	-0.0906486898621364	-2.04808891492194	-1.1259577911365901	0.260913285193696	0.7340681120387641	-4.88869639963246	0	Transcript
ENSG00000134326.11	ENST00000465619.5	CMPK2	0.21414846592073103	-2.0705284092939498	1.12592221482503	0.260928325227188	0.7340851517813242	-4.91629364788061	0	Transcript
ENSG00000110074.10	ENST00000525770.5	FOXRED1	-0.205823599134483	-1.57034080607658	-1.12590059853767	0.26093746389648603	0.7340851517813242	-5.01687756601019	0	Transcript
ENSG00000157020.17	ENST00000397101.5	SEC13	-0.0690898045002358	-1.1922142656189199	-1.12589251466046	0.26094088155621203	0.7340851517813242	-5.0905126773122005	0	Transcript
ENSG00000242668.3	ENST00000497408.3	RN7SL317P	0.0532696817506134	-0.430869123316005	1.12579350959306	0.26098274092727103	0.734182710079933	-5.24646463311823	0	Transcript
ENSG00000266947.1	ENST00000588697.1	RP11-799D4.4	0.0973279747752447	-1.7579990665502598	1.12577442164993	0.260990811851243	0.734185213770338	-4.970366259893179	0	Transcript
ENSG00000173085.13	ENST00000503915.5	COQ2	0.19211881531280103	-1.0955070670159	1.12574192886469	0.261004551121436	0.7341956717720319	-5.12651912811927	0	Transcript
ENSG00000257467.5	ENST00000549161.5	RP11-121G22.3	-0.061226244071912996	-0.146050001287411	-1.12573166416238	0.26100889155914003	0.7341956717720319	-5.2973642912151	0	Transcript
ENSG00000167280.16	ENST00000579809.1	ENGASE	-0.0965304591163272	-0.949794725874244	-1.1256914970154899	0.261025876751608	0.734220235631894	-5.13728344680851	0	Transcript
ENSG00000167671.11	ENST00000592358.1	UBXN6	-0.146422227951034	-2.59823140504286	-1.1256770486173702	0.26103198662947097	0.734220235631894	-4.747553502410519	0	Transcript
ENSG00000174483.19	ENST00000393994.4	BBS1	-0.145495374605239	-1.79419279290914	-1.1256345724450099	0.261049949349772	0.7342411802776991	-4.95600599164924	0	Transcript
ENSG00000258699.1	ENST00000556926.1	RP11-356K23.2	0.0758020239349889	-1.65824850500195	1.1256254768838798	0.26105379587714	0.7342411802776991	-4.984182687991519	0	Transcript
ENSG00000125812.15	ENST00000424216.1	GZF1	-0.0959019001931883	-1.7436576322015802	-1.12558756704886	0.261069828430911	0.734244249489869	-4.950608825050599	0	Transcript
ENSG00000174080.10	ENST00000527141.5	CTSF	-0.0506055019386477	2.25808079004321	-1.1255872029765202	0.261069982405072	0.734244249489869	-5.689159145308441	0	Transcript
ENSG00000245685.6	ENST00000508156.5	AF146191.4	0.0537080307010632	-0.23199359342061	1.12556342509412	0.26108003872844604	0.734244249489869	-5.285365072995121	0	Transcript
ENSG00000164300.15	ENST00000513907.1	SERINC5	-0.0971239561055211	-1.2133710236500501	-1.12555497367525	0.261083613131759	0.734244249489869	-5.08159689656183	0	Transcript
ENSG00000259986.1	ENST00000568634.1	RP11-382A20.4	0.0793344228170623	-2.28207170716003	1.12549248235286	0.261110043971929	0.734257909016245	-4.84347587028453	0	Transcript
ENSG00000165792.17	ENST00000554588.5	METTL17	0.125467992965906	-1.4003696174408102	1.12548157286887	0.261114658352277	0.734257909016245	-5.048144520847231	0	Transcript
ENSG00000111364.15	ENST00000238146.8	DDX55	-0.0398524161471238	2.56425555217766	-1.12548014726253	0.26111526134463897	0.734257909016245	-5.74751593405362	0	Transcript
ENSG00000071889.16	ENST00000475657.1	FAM3A	0.0861382815197428	-1.6168810384514298	1.1254755715315101	0.261117196759829	0.734257909016245	-5.00442032249088	0	Transcript
ENSG00000111596.11	ENST00000550160.5	CNOT2	0.09215548060995299	-0.0529890253476273	1.12543227100012	0.261135512251271	0.734276822514425	-5.329960507209999	0	Transcript
ENSG00000169223.14	ENST00000506310.1	LMAN2	-0.0521123347776945	1.4379498752149902	-1.12542479747528	0.261138673533225	0.734276822514425	-5.5615451195773495	0	Transcript
ENSG00000267289.1	ENST00000591174.1	CTD-2623N2.11	-0.10053017197488799	-2.16434484709353	-1.12540873440953	0.261145468259011	0.734276822514425	-4.84213223218691	0	Transcript
ENSG00000131400.7	ENST00000599181.1	NAPSA	0.0537178308617103	0.0911754337053897	1.12535432835723	0.261168483096934	0.734321339832073	-5.3376209991109596	0	Transcript
ENSG00000244754.8	ENST00000357505.10	N4BP2L2	-0.44495214595052707	-2.80441044476505	-1.1253310602928899	0.261178326378989	0.7343251365749909	-4.7452733213212	0	Transcript
ENSG00000071054.16	ENST00000476609.1	MAP4K4	0.0317560137675322	2.87579723858396	1.12531718084972	0.261184198037476	0.7343251365749909	-5.803138115312031	0	Transcript
ENSG00000260988.1	ENST00000566715.1	RP11-285A1.1	0.0448513990958107	-0.43403369886914095	1.12525259553072	0.261211521876202	0.734362464937765	-5.2472309267262895	0	Transcript
ENSG00000100058.12	ENST00000609513.1	CRYBB2P1	0.0500445021241429	0.824813486827646	1.1252408439189798	0.26121649379444	0.734362464937765	-5.4605371406269505	0	Transcript
ENSG00000165995.18	ENST00000377331.6	CACNB2	-0.390113656081834	-2.34564269941317	-1.12522384219426	0.261223687067464	0.734362464937765	-4.8330871919187	0	Transcript
ENSG00000119725.17	ENST00000324593.10	ZNF410	-0.0654542341681584	2.6393617917195002	-1.12521788955778	0.261226205605595	0.734362464937765	-5.762903924217549	0	Transcript
ENSG00000182872.15	ENST00000628161.2	RBM10	-0.0414428249937785	3.54831158951048	-1.12517787347501	0.261243136697435	0.734380514304581	-5.913785521433559	0	Transcript
ENSG00000259031.1	ENST00000553301.1	CTD-2062F14.3	-0.0844219177457891	-2.2782369538247402	-1.1251611860408	0.261250197495708	0.734380514304581	-4.83950063795459	0	Transcript
ENSG00000139629.15	ENST00000604506.5	GALNT6	-0.189224405169377	-3.0838314758286804	-1.12514078062776	0.261258831627699	0.734380514304581	-4.709645973779139	0	Transcript
ENSG00000238061.2	ENST00000413701.2	RP4-635A23.4	-0.0950619871680316	-2.22540000505402	-1.12509924168744	0.261276408590364	0.734380514304581	-4.8396560760507	0	Transcript
ENSG00000188629.11	ENST00000592912.5	ZNF177	-0.10379078663496799	-2.61126154334465	-1.1250911034296	0.261279852343327	0.734380514304581	-4.7703165274596	0	Transcript
ENSG00000224609.6	ENST00000624265.3	HSD52	-0.0729260404713578	-2.0418768719618203	-1.12507749730598	0.261285609927109	0.734380514304581	-4.89548358076786	0	Transcript
ENSG00000197555.9	ENST00000554362.5	SIPA1L1	0.0496005605261293	-0.28846047999031393	1.1250552942581	0.261295005584914	0.734380514304581	-5.27812522032044	0	Transcript
ENSG00000112320.11	ENST00000477448.1	SOBP	-0.0316111988917647	3.07099807515988	-1.12505382537371	0.261295627180598	0.734380514304581	-5.82671262356171	0	Transcript
ENSG00000120708.16	ENST00000442011.6	TGFBI	0.14223765570034697	1.1605276047171	1.1250379534608401	0.26130234384855106	0.734380514304581	-5.53455286948226	0	Transcript
ENSG00000146151.12	ENST00000370850.6	HMGCLL1	0.17556050801311904	-1.98748549048296	1.1250188553439098	0.261310425938751	0.734380514304581	-4.917517578206231	0	Transcript
ENSG00000107105.14	ENST00000223951.10	ELAVL2	-0.272977339946511	-3.33688832008419	-1.12500942637968	0.261314416225424	0.734380514304581	-4.664765684222281	0	Transcript
ENSG00000106588.10	ENST00000223321.8	PSMA2	-0.0200237745558732	4.37380068532451	-1.12499902011467	0.26131882014959695	0.734380514304581	-6.052991847564809	0	Transcript
ENSG00000170348.8	ENST00000556969.5	TMED10	-0.20146455013425102	1.0607905305138001	-1.1249264077641299	0.261349551080267	0.7344354024781701	-5.506966387660639	0	Transcript
ENSG00000090674.15	ENST00000596008.1	MCOLN1	-0.0380795670018112	0.29659331940155603	-1.1249034460915701	0.261359269419763	0.7344354024781701	-5.37017877728818	0	Transcript
ENSG00000179532.12	ENST00000529821.5	DNHD1	-0.178514620514995	-0.349830182612575	-1.12490195281325	0.261359901446247	0.7344354024781701	-5.2655362971299295	0	Transcript
ENSG00000152910.18	ENST00000622250.4	CNTNAP4	-0.20366544836774497	2.0028180020836897	-1.12488237166972	0.261368189216653	0.7344364701845559	-5.676260620727401	0	Transcript
ENSG00000213066.11	ENST00000349556.4	FGFR1OP	0.0328186485362218	2.1468561367228003	1.12486711167553	0.26137464817573497	0.7344364701845559	-5.67571552412868	0	Transcript
ENSG00000105220.14	ENST00000589640.5	GPI	0.38094173707489093	-2.01442881118507	1.1248169632415201	0.26139587482803306	0.7344759292685	-4.958584640743321	0	Transcript
ENSG00000144134.18	ENST00000409121.6	RABL2A	0.0384300002519198	2.1678007089936	1.12473408754505	0.2614309567832	0.734538944057876	-5.682747736748801	0	Transcript
ENSG00000099968.17	ENST00000337612.9	BCL2L13	0.0875648456543237	2.8112106385463704	1.1246969005907599	0.261446699385008	0.734538944057876	-5.79810966889647	0	Transcript
ENSG00000137343.17	ENST00000471782.5	ATAT1	-0.14150695965964402	-2.25961797711956	-1.12467396064554	0.261456411033412	0.734538944057876	-4.84628959060793	0	Transcript
ENSG00000162779.21	ENST00000461179.2	AXDND1	0.139971241911683	-1.54380118512949	1.12467221506786	0.26145715003569603	0.734538944057876	-5.01497847974649	0	Transcript
ENSG00000223974.1	ENST00000454982.1	BNIP3P42	-0.0649389805152563	-1.06593552410909	-1.12466800370359	0.26145893295160605	0.734538944057876	-5.11641873564713	0	Transcript
ENSG00000172062.16	ENST00000380707.8	SMN1	-0.0466203164825855	3.06852264978387	-1.1246621580698402	0.26146140776301396	0.734538944057876	-5.83661716273378	0	Transcript
ENSG00000119950.20	ENST00000239007.11	MXI1	-0.0257772549595774	5.4512911026262705	-1.1245838557826102	0.26149455943912303	0.734594554202108	-6.21936392532	0	Transcript
ENSG00000243197.7	ENST00000466156.1	TUSC7	0.18629978273218803	-2.75323270496495	1.12456914335434	0.26150078872266697	0.734594554202108	-4.76745926767924	0	Transcript
ENSG00000120049.18	ENST00000356640.6	KCNIP2	0.0394266829270369	4.61008067345187	1.12456449431729	0.26150275715945603	0.734594554202108	-6.10100738720278	0	Transcript
ENSG00000102125.15	ENST00000498029.1	TAZ	0.16630405808140303	-2.20063982370371	1.1245407119283601	0.261512826960281	0.73459841085933	-4.861379246674749	0	Transcript
ENSG00000240152.2	ENST00000398777.3	RP11-16N2.1	-0.0500177620914231	-0.39447311926341	-1.1245273138869198	0.26151849999958804	0.73459841085933	-5.25126900652595	0	Transcript
ENSG00000205937.11	ENST00000564764.5	RNPS1	-0.16127908495302098	0.12797543280787702	-1.12449956030359	0.26153025177766603	0.734611238550519	-5.347563782700401	0	Transcript
ENSG00000139719.9	ENST00000267199.8	VPS33A	-0.0178371578661355	4.12183379764335	-1.12443650033213	0.261556954801697	0.7346660608758341	-6.00788798735594	0	Transcript
ENSG00000183648.9	ENST00000617122.1	NDUFB1	0.257967579866218	-2.3847690078594703	1.12441455140448	0.26156624961617103	0.7346719850280741	-4.85546124821039	0	Transcript
ENSG00000161813.21	ENST00000398473.6	LARP4	0.0233939568875596	5.155569843103599	1.12439502121889	0.261574520347429	0.7346750325488008	-6.17289152841241	0	Transcript
ENSG00000171722.12	ENST00000367935.9	C1orf111	0.0909689320686785	-2.0898437638459098	1.12436440596417	0.261587485799105	0.73469126543379	-4.88105658625558	0	Transcript
ENSG00000250305.8	ENST00000529706.1	KIAA1456	-0.0386784439886188	1.6879470442	-1.12427547763081	0.261625149161818	0.734773864488732	-5.60326081742069	0	Transcript
ENSG00000271167.1	ENST00000603837.1	LINC01109	0.0856644207782219	-1.29151488024265	1.12426102955487	0.261631268636968	0.734773864488732	-5.07926523916888	0	Transcript
ENSG00000004897.11	ENST00000528748.5	CDC27	0.0742218207051809	0.174711296567268	1.12424021970155	0.261640082814224	0.734778435065899	-5.35774721886023	0	Transcript
ENSG00000170873.18	ENST00000519168.5	MTSS1	-0.186988343675031	-2.2084303894477597	-1.12421155113271	0.261652225949817	0.734792354034532	-4.8921051948171606	0	Transcript
ENSG00000179134.15	ENST00000598913.5	SAMD4B	-0.0627033902366061	2.315599196099	-1.1241634475736002	0.261672602036049	0.734829392022845	-5.70367150042029	0	Transcript
ENSG00000182400.14	ENST00000469361.5	TRAPPC6B	0.0348681623113889	2.71519350483117	1.1241019228068898	0.261698664788398	0.734882396842282	-5.774294058852679	0	Transcript
ENSG00000260439.1	ENST00000569574.1	LMF1-AS1	-0.0714668259526439	-0.5007279300537221	-1.12406385359616	0.261714792341032	0.73490750024003	-5.231093243960309	0	Transcript
ENSG00000100266.18	ENST00000402229.5	PACSIN2	0.310765404122153	-2.7507773848497403	1.12402401971212	0.261731668214153	0.734934703520453	-4.78800044478582	0	Transcript
ENSG00000105695.14	ENST00000361922.8	MAG	-0.136555785560356	0.816517999970463	-1.12395153518502	0.261762378672725	0.7349429627759191	-5.488113148962849	0	Transcript
ENSG00000147509.13	ENST00000517659.5	RGS20	0.18424593598248898	1.39278361256545	1.12393593128071	0.261768990108054	0.7349429627759191	-5.566375316807849	0	Transcript
ENSG00000249158.6	ENST00000617408.1	PCDHA11	-0.0982544555030404	-1.21636233411058	-1.12393570665381	0.26176908528419396	0.7349429627759191	-5.10315563166774	0	Transcript
ENSG00000060971.17	ENST00000480865.5	ACAA1	0.0623668302792792	1.85942259497069	1.12393340865417	0.261770058965671	0.7349429627759191	-5.62956548171037	0	Transcript
ENSG00000163050.16	ENST00000366778.5	ADCK3	-0.486305356452742	-3.3719198437729596	-1.12391676069355	0.26177711291948697	0.7349429627759191	-4.72280222825292	0	Transcript
ENSG00000144619.14	ENST00000427331.5	CNTN4	0.240069945443708	0.4900020743766961	1.12391528166433	0.261777739609459	0.7349429627759191	-5.49174769721589	0	Transcript
ENSG00000149311.17	ENST00000531525.2	ATM	-0.0349328300262764	1.24056162456686	-1.1238630895647501	0.261799854961149	0.734959953397636	-5.5265877156338705	0	Transcript
ENSG00000132432.13	ENST00000352861.8	SEC61G	0.0251825421660223	3.33408596363104	1.1238615807321002	0.26180049431789104	0.734959953397636	-5.891258064318791	0	Transcript
ENSG00000101966.12	ENST00000497640.1	XIAP	0.0735602604305933	0.243698614035894	1.1238501053137	0.261805356977552	0.734959953397636	-5.37529702032563	0	Transcript
ENSG00000116001.15	ENST00000486392.5	TIA1	-0.0918709437263052	-1.17724751193165	-1.12381671328011	0.26181950706601603	0.7349660040489058	-5.099318160566599	0	Transcript
ENSG00000169193.11	ENST00000486109.1	CCDC126	-0.145562146937305	-2.15514338880847	-1.1238110913384098	0.261821889452072	0.7349660040489058	-4.87587442057667	0	Transcript
ENSG00000178104.19	ENST00000534367.1	PDE4DIP	0.0689758262769539	-0.6761162563849421	1.12367642907459	0.26187895919555304	0.7350766188553279	-5.209645338925751	0	Transcript
ENSG00000146700.8	ENST00000275560.3	SSC4D	0.0855626890201409	-1.06605058652905	1.12366455794177	0.26188399058463896	0.7350766188553279	-5.136420764692759	0	Transcript
ENSG00000144893.12	ENST00000474524.5	MED12L	0.0264270112873102	4.740623451845	1.1236623736048401	0.26188491638809097	0.7350766188553279	-6.108923854440401	0	Transcript
ENSG00000223482.7	ENST00000446751.5	NUTM2A-AS1	0.0490511425129913	2.70468136683129	1.12365025417801	0.26189005309439606	0.7350766188553279	-5.773190585427481	0	Transcript
ENSG00000113552.15	ENST00000508177.5	GNPDA1	-0.0673622213626972	0.47883674488503797	-1.12360886909494	0.26190759430372	0.735091434663817	-5.40050212834326	0	Transcript
ENSG00000171163.15	ENST00000451251.5	ZNF692	0.15717504194912196	-1.64249005764717	1.12355026747017	0.261932434197568	0.735091434663817	-5.00298142816459	0	Transcript
ENSG00000197157.10	ENST00000467238.1	SND1	0.0637483309205663	-1.28096728551315	1.12353158598646	0.261940353196524	0.735091434663817	-5.07938410300093	0	Transcript
ENSG00000108588.13	ENST00000612558.4	CCDC47	0.30833312376275396	-1.9285875548134699	1.12350654869505	0.261950966654947	0.735091434663817	-5.12962802349228	0	Transcript
ENSG00000138032.20	ENST00000459690.5	PPM1B	-0.139770316121293	-0.539852463638161	-1.12350248022603	0.261952691331614	0.735091434663817	-5.231104316741519	0	Transcript
ENSG00000117155.16	ENST00000459708.1	SSX2IP	0.0915239163856056	-2.1797928885239197	1.12348502646106	0.261960090297844	0.735091434663817	-4.89207694047484	0	Transcript
ENSG00000143924.18	ENST00000401738.3	EML4	0.22258284877150197	-0.324371723114248	1.12348162338141	0.261961532941666	0.735091434663817	-5.2821825977206	0	Transcript
ENSG00000206149.10	ENST00000524476.5	HERC2P9	0.0646845363528159	2.10555559920203	1.1234816155346599	0.261961536268091	0.735091434663817	-5.67484937698503	0	Transcript
ENSG00000141504.11	ENST00000571074.5	SAT2	-0.13553244580023802	-0.961352852996971	-1.12346906727227	0.261966855813133	0.735091434663817	-5.1381833348704005	0	Transcript
ENSG00000125485.17	ENST00000438527.7	DDX31	0.0271213798433753	2.59275608637725	1.12345734333062	0.261971825974213	0.735091434663817	-5.75386078653542	0	Transcript
ENSG00000117322.16	ENST00000485707.1	CR2	0.0426422812177202	-0.0459575179971535	1.12345122605753	0.26197441931168	0.735091434663817	-5.320407232278519	0	Transcript
ENSG00000115694.14	ENST00000483603.5	STK25	-0.09159000572224	-2.24010087376467	-1.12342733008466	0.261984549865749	0.7350996861195451	-4.85709820448901	0	Transcript
ENSG00000088053.11	ENST00000310373.7	GP6	-0.21032472652607	-1.65134704436335	-1.1234038345563702	0.261994510918718	0.7351074615340879	-5.059458381520219	0	Transcript
ENSG00000186994.11	ENST00000593649.5	KANK3	0.10370672664621002	-0.938335044291195	1.12337494396411	0.262006759597637	0.735121654995116	-5.15555732976641	0	Transcript
ENSG00000185619.18	ENST00000362003.9	PCGF3	0.0203848379008972	5.01894212074015	1.12332134055748	0.26202948676476395	0.7351402656677472	-6.15106440089149	0	Transcript
ENSG00000177575.12	ENST00000542705.1	CD163	0.0422399439645858	0.951874888940732	1.1233097248716002	0.262034411849089	0.7351402656677472	-5.48464105285423	0	Transcript
ENSG00000111237.18	ENST00000549578.5	VPS29	-0.0387995879715357	2.42097324906165	-1.12330842386042	0.262034963485585	0.7351402656677472	-5.729465066192531	0	Transcript
ENSG00000140403.12	ENST00000485075.1	DNAJA4	-0.0791147824561265	1.83944697919221	-1.12317918144337	0.262089767055734	0.73527384133315	-5.62394195486542	0	Transcript
ENSG00000107771.15	ENST00000359979.8	CCSER2	0.0363273642093828	3.5791611979424798	1.12315346700243	0.262100671879064	0.7352842582957159	-5.921620197925191	0	Transcript
ENSG00000111196.9	ENST00000539554.5	MAGOHB	0.0698307900551744	0.30840410683156605	1.1231342027358102	0.262108841558005	0.7352870018584201	-5.4023815571622595	0	Transcript
ENSG00000070413.19	ENST00000263196.11	DGCR2	-0.0258356057491832	5.90236658995281	-1.1231100634120301	0.262119078922996	0.7352955455364241	-6.30006621220034	0	Transcript
ENSG00000196967.10	ENST00000292841.9	ZNF585A	-0.0410713444762753	2.46270186587106	-1.1230787915332	0.26213234158085996	0.735312575054014	-5.732614781853139	0	Transcript
ENSG00000141551.14	ENST00000579316.5	CSNK1D	-0.143709885459708	-2.07478380832772	-1.12305754193626	0.26214135397316196	0.735315604517167	-4.87468725422055	0	Transcript
ENSG00000077264.14	ENST00000518291.5	PAK3	0.100188557139109	1.5486979965001202	1.1230212231158898	0.262156758031498	0.735315604517167	-5.593256736610559	0	Transcript
ENSG00000158321.15	ENST00000449547.5	AUTS2	0.152118887944994	-2.7622595373760803	1.12301469010946	0.262159528970392	0.735315604517167	-4.7535066143500595	0	Transcript
ENSG00000112701.17	ENST00000493959.6	SENP6	-0.0396909671175873	0.453305815994099	-1.1229991849392	0.262166105484754	0.735315604517167	-5.395723518973809	0	Transcript
ENSG00000159210.9	ENST00000509989.5	SNF8	0.22693543169806302	-2.7914445812080197	1.1229914613741498	0.262169381475771	0.735315604517167	-4.74340938370029	0	Transcript
ENSG00000089472.16	ENST00000419594.5	HEPH	0.374835528350314	-2.18937848887294	1.1229530955530902	0.262185654962795	0.7353241749725351	-4.89493811505707	0	Transcript
ENSG00000106479.10	ENST00000478024.1	ZNF862	0.0715612444367194	-1.90480012130824	1.1229503458512902	0.262186821320446	0.7353241749725351	-4.9297271520661905	0	Transcript
ENSG00000116675.15	ENST00000498720.1	DNAJC6	-0.0828967567987147	-1.22291252743176	-1.1229278715326398	0.262196354523082	0.7353307406954821	-5.08751135742336	0	Transcript
ENSG00000198794.11	ENST00000564141.1	SCAMP5	-0.106955405689048	-2.47769731195185	-1.12286357907674	0.262223627556725	0.735386997548774	-4.79200975832025	0	Transcript
ENSG00000103502.13	ENST00000566113.5	CDIPT	0.20979215475394897	-1.43282694406562	1.1228459065358602	0.262231124641104	0.735386997548774	-5.06393679886335	0	Transcript
ENSG00000228140.1	ENST00000427824.1	RP3-467K16.4	0.0389534993316298	0.44982611771927	1.1228297186441	0.262237992034807	0.735386997548774	-5.400926310102731	0	Transcript
ENSG00000230269.6	ENST00000435043.2	RP1-40E16.9	-0.128960833109881	0.9073888675487529	-1.12272745212159	0.26228137947252	0.73548849475178	-5.48602143868137	0	Transcript
ENSG00000229839.6	ENST00000421323.1	AC018462.2	0.0949826605301612	-2.5122074151869502	1.12265169523466	0.26231352318287904	0.7355424765856491	-4.80105270848052	0	Transcript
ENSG00000279659.1	ENST00000623514.1	RP11-177G23.1	0.0362362007129427	1.5722025980111998	1.1226142531999501	0.262329410878257	0.7355424765856491	-5.5927425824782	0	Transcript
ENSG00000107077.17	ENST00000543771.5	KDM4C	-0.0692274977124757	1.22415261997479	-1.12257425649675	0.26234638332764604	0.7355424765856491	-5.5235914631000105	0	Transcript
ENSG00000108039.17	ENST00000513817.5	XPNPEP1	0.0788794698481006	0.0703635587352825	1.12257250247831	0.262347127656152	0.7355424765856491	-5.34744430038467	0	Transcript
ENSG00000102081.13	ENST00000370477.5	FMR1	-0.0531527519249811	2.8848683573205296	-1.12253713620779	0.262362135862906	0.7355424765856491	-5.80455826035002	0	Transcript
ENSG00000104231.10	ENST00000524305.5	ZFAND1	-0.0311624591762759	2.4397289788142795	-1.12252125426527	0.262368875796886	0.7355424765856491	-5.72895666090474	0	Transcript
ENSG00000228839.5	ENST00000451161.1	PIK3IP1-AS1	0.081989391016421	-1.87790022206742	1.12250476281366	0.262375874519695	0.7355424765856491	-4.93387922038043	0	Transcript
ENSG00000180346.3	ENST00000603357.2	TIGD2	0.032175213825058994	2.13441911996886	1.12249994142073	0.262377920670441	0.7355424765856491	-5.68196585988945	0	Transcript
ENSG00000261159.1	ENST00000567253.1	RP11-723O4.9	0.061552149915339006	-0.892636531644417	1.1224934446637	0.262380677846388	0.7355424765856491	-5.15751995771875	0	Transcript
ENSG00000206597.1	ENST00000383870.1	SNORA57	0.056612858511839004	2.0342805180756103	1.12249009300326	0.26238210027430897	0.7355424765856491	-5.67582237641966	0	Transcript
ENSG00000173846.12	ENST00000492398.5	PLK3	0.21434848528817496	-2.1098312133158896	1.1224752505031201	0.262388399421387	0.7355424765856491	-4.88848194572871	0	Transcript
ENSG00000165195.15	ENST00000635598.1	PIGA	-0.16327296274212802	0.0874803682465993	-1.12245581750042	0.26239664693320497	0.7355424765856491	-5.33147506382228	0	Transcript
ENSG00000176884.14	ENST00000471122.5	GRIN1	-0.0501955297104724	4.84806107295184	-1.1224464130128702	0.262400638332672	0.7355424765856491	-6.13638020809942	0	Transcript
ENSG00000104852.14	ENST00000598441.5	SNRNP70	0.160109713324425	0.46806898401596503	1.12243146924849	0.262406980767322	0.7355424765856491	-5.410820388574309	0	Transcript
ENSG00000232608.1	ENST00000419324.1	TIMM9P2	0.067319105165771	-1.51066663961581	1.12242778868605	0.262408542888485	0.7355424765856491	-5.024866122736321	0	Transcript
ENSG00000263715.7	ENST00000634540.1	CRHR1	-0.196344794923502	-0.8629348921498841	-1.12240392281859	0.262418672305705	0.7355439618226869	-5.20803371157209	0	Transcript
ENSG00000173389.15	ENST00000314534.6	IQCF1	-0.0662046975612497	-1.44096602957788	-1.1223702031070901	0.262432984463333	0.7355439618226869	-5.038868243386751	0	Transcript
ENSG00000136891.13	ENST00000535814.5	TEX10	-0.0620429899039969	1.57579997327016	-1.12236025604072	0.262437206547739	0.7355439618226869	-5.57846660972661	0	Transcript
ENSG00000006611.15	ENST00000526313.5	USH1C	-0.34796178946569895	-3.66756417750274	-1.1223587409896298	0.262437849623241	0.7355439618226869	-4.65098710234745	0	Transcript
ENSG00000169762.16	ENST00000505317.1	TAPT1	0.0515584075159463	-0.870350911862341	1.12229409365216	0.262465290718628	0.735560020636213	-5.163663800055519	0	Transcript
ENSG00000057657.15	ENST00000369089.3	PRDM1	-0.21987598352109	-0.332603632782932	-1.12226280956666	0.262478570704936	0.735560020636213	-5.278170632356701	0	Transcript
ENSG00000213145.9	ENST00000461556.1	CRIP1	0.109343403398678	-1.72102078924034	1.1222596521604098	0.26247991103887597	0.735560020636213	-4.99208616349057	0	Transcript
ENSG00000251339.5	ENST00000510371.5	RP11-506N2.1	0.0619499067890654	-0.433467129816467	1.12225083992152	0.262483651901221	0.735560020636213	-5.251803630587349	0	Transcript
ENSG00000135535.15	ENST00000504373.1	CD164	-0.0990865021729278	0.253188647436061	-1.12222917101038	0.262492850675812	0.735560020636213	-5.36230630595496	0	Transcript
ENSG00000144567.10	ENST00000481925.1	FAM134A	0.0915733862568768	-2.05670880754035	1.12222517083402	0.262494548834529	0.735560020636213	-4.8847005507820995	0	Transcript
ENSG00000277978.1	ENST00000612427.1	RP11-403P17.6	0.0634525916983317	-0.991879994984908	1.12221348342377	0.262499510428807	0.735560020636213	-5.13977993798754	0	Transcript
ENSG00000138463.8	ENST00000477647.1	DIRC2	0.0538477764375777	1.68726071608578	1.122181166777	0.262513229981954	0.735560020636213	-5.6075760757868895	0	Transcript
ENSG00000266053.2	ENST00000583081.1	NDUFV2-AS1	0.13012047163883	-2.56040384441132	1.1221761191464799	0.262515372923532	0.735560020636213	-4.775447202123	0	Transcript
ENSG00000244754.8	ENST00000483088.1	N4BP2L2	0.0677555664436998	1.3245489228746599	1.1221757655101001	0.262515523058213	0.735560020636213	-5.5569880349300504	0	Transcript
ENSG00000224081.8	ENST00000635184.1	LINC01057	-0.24735725883158702	-3.35174236714041	-1.12214779002664	0.262527400108295	0.7355731409830691	-4.68086924385363	0	Transcript
ENSG00000225614.2	ENST00000565624.1	ZNF469	-0.386484191916005	0.49942275154675997	-1.12212270975839	0.262538048305446	0.7355828175933009	-5.46911620184562	0	Transcript
ENSG00000267606.1	ENST00000591036.1	AC006116.21	0.0876629596916306	-1.9593868629066202	1.12208117191491	0.26255568446718397	0.7355870605940691	-4.91724231126687	0	Transcript
ENSG00000172476.4	ENST00000304236.2	RAB40A	0.0354574024507823	1.33816445860007	1.1220683770469	0.262561117085171	0.7355870605940691	-5.547978321002789	0	Transcript
ENSG00000150275.17	ENST00000621708.4	PCDH15	-0.357781312297486	-2.1992651226984	-1.12206830753911	0.26256114659794	0.7355870605940691	-4.9265975300199	0	Transcript
ENSG00000088387.18	ENST00000376460.5	DOCK9	0.0544675756468083	4.50475220827444	1.1220468484289998	0.262570258172622	0.735590803677634	-6.09246245055535	0	Transcript
ENSG00000186654.20	ENST00000455389.3	PRR5	-0.244894379969543	-3.1517737498111202	-1.12203127218779	0.26257687200847896	0.735590803677634	-4.6705289010826	0	Transcript
ENSG00000188290.10	ENST00000304952.10	HES4	0.0928885799965108	-0.7183540041836409	1.12195988909933	0.26260718349636103	0.735655562042124	-5.2089786539523795	0	Transcript
ENSG00000100142.14	ENST00000427034.1	POLR2F	0.0512025505841811	0.19365742942630898	1.12191495730862	0.262626264181549	0.7356888562711859	-5.37053200111636	0	Transcript
ENSG00000184792.15	ENST00000452656.5	OSBP2	-0.20696256704209	-1.12690762226328	-1.12187243732654	0.26264432155591	0.7357192821775341	-5.11891779691371	0	Transcript
ENSG00000240682.9	ENST00000273541.12	ISY1	-0.0513262903758156	1.5758080370320902	-1.1218453798191799	0.262655812778904	0.7357267520802958	-5.58573725919888	0	Transcript
ENSG00000172354.9	ENST00000393926.5	GNB2	0.27680233234917606	-2.6035642508419197	1.12183227082482	0.262661380245527	0.7357267520802958	-4.823183794965519	0	Transcript
ENSG00000047188.15	ENST00000506333.1	YTHDC2	0.0699098997901175	0.0811638341761914	1.12175856509056	0.262692685025489	0.735754266397235	-5.34377606324267	0	Transcript
ENSG00000144468.16	ENST00000473218.5	RHBDD1	0.0767815864774823	-1.5184927225720701	1.12175326010573	0.26269493829301505	0.735754266397235	-5.02312811779817	0	Transcript
ENSG00000089060.11	ENST00000549372.1	SLC8B1	0.0711508034610631	-0.892788587086928	1.12174513214808	0.26269839063105105	0.735754266397235	-5.16515921598847	0	Transcript
ENSG00000148019.12	ENST00000424347.6	CEP78	0.0239968744699635	4.50630390248119	1.1217413709325101	0.262699988212469	0.735754266397235	-6.07140871035111	0	Transcript
ENSG00000108654.12	ENST00000540698.6	DDX5	-0.429005358821158	-3.5340945406940403	-1.12169525454548	0.26271957675804297	0.735788972972088	-4.690943254461031	0	Transcript
ENSG00000129493.14	ENST00000543095.6	HEATR5A	-0.0260234756409719	5.311133442630889	-1.12164863958608	0.262739378107912	0.7358151670321541	-6.199535846799329	0	Transcript
ENSG00000101972.18	ENST00000455404.5	STAG2	-0.043563746784297	2.3667978984025297	-1.12163935236909	0.262743323304837	0.7358151670321541	-5.71910268356367	0	Transcript
ENSG00000186792.16	ENST00000359051.7	HYAL3	-0.19194301587116502	-1.00627876758475	-1.12159150257113	0.262763650483687	0.735816984458854	-5.16180541527875	0	Transcript
ENSG00000103197.16	ENST00000461648.2	TSC2	0.0508774279470542	0.47513293788206606	1.1215867512605702	0.262765668957971	0.735816984458854	-5.40877574161884	0	Transcript
ENSG00000214078.12	ENST00000475146.1	CPNE1	-0.0657688824345355	-0.977570112395799	-1.12157956265409	0.262768722876297	0.735816984458854	-5.13916337326605	0	Transcript
ENSG00000243478.8	ENST00000467645.1	AOX2P	0.0663971533820068	-1.53502506778253	1.12156558551633	0.262774660820399	0.735816984458854	-5.01802583091797	0	Transcript
ENSG00000148362.10	ENST00000498095.4	C9orf142	-0.0612939184434186	1.2088361565785501	-1.12155311988512	0.262779956705687	0.735816984458854	-5.52165440957325	0	Transcript
ENSG00000163349.21	ENST00000369555.6	HIPK1	-0.27044905157570603	-0.0951653459937596	-1.12151180017651	0.262797511455119	0.7358368268193101	-5.38978086906728	0	Transcript
ENSG00000096968.13	ENST00000381652.3	JAK2	-0.0195362677789835	4.67755477371998	-1.1215015099460302	0.262801883403718	0.7358368268193101	-6.100377819207081	0	Transcript
ENSG00000025708.13	ENST00000476284.1	TYMP	-0.11836183927310699	-1.3287030100264199	-1.12148562089392	0.26280863418916	0.7358368268193101	-5.07384608384813	0	Transcript
ENSG00000167291.15	ENST00000576768.5	TBC1D16	0.0563596656993232	4.31637815902487	1.12140175296049	0.262844269170364	0.7359159231850171	-6.04958025092017	0	Transcript
ENSG00000111880.15	ENST00000369475.7	RNGTT	0.32383301298370504	-2.65660494922159	1.12136764655735	0.262858761734189	0.7359159231850171	-4.78896753258012	0	Transcript
ENSG00000236779.1	ENST00000432698.1	RP11-430C7.2	-0.0729900742408746	-1.6267846691767902	-1.1213556846530202	0.26286384474268	0.7359159231850171	-4.99304921435163	0	Transcript
ENSG00000103429.10	ENST00000563082.1	BFAR	0.0801546673870969	-1.9800686896746298	1.12128884080462	0.262892250157223	0.7359159231850171	-4.92021758948218	0	Transcript
ENSG00000116016.13	ENST00000483692.1	EPAS1	0.20665167142159901	-2.21470323833863	1.1212824259099898	0.262894976290213	0.7359159231850171	-4.8785028254772405	0	Transcript
ENSG00000167535.7	ENST00000550483.5	CACNB3	-0.10012466482948	-1.7278154381228403	-1.12123172452282	0.26291652351042	0.7359159231850171	-4.980571479134619	0	Transcript
ENSG00000174197.16	ENST00000561532.1	MGA	-0.06599347248057401	-1.1420392790468301	-1.1212267218040501	0.26291864964647	0.7359159231850171	-5.1013031900030805	0	Transcript
ENSG00000073614.12	ENST00000540156.1	KDM5A	-0.12166459190128301	-1.15091636324272	-1.12119671193651	0.2629314039738	0.7359159231850171	-5.11325763867364	0	Transcript
ENSG00000186642.15	ENST00000536918.1	PDE2A	-0.12404529063074698	-0.390251180882961	-1.12116594814356	0.26294447916793695	0.7359159231850171	-5.26972558996171	0	Transcript
ENSG00000138594.13	ENST00000560725.1	TMOD3	0.0838323277138192	-2.01232063002475	1.1211379341151202	0.26295638605218	0.7359159231850171	-4.91898108895462	0	Transcript
ENSG00000162616.8	ENST00000426517.1	DNAJB4	-0.18145965668284397	-2.26600373207016	-1.12112466602616	0.26296202555715503	0.7359159231850171	-4.869280831168401	0	Transcript
ENSG00000223882.1	ENST00000422946.1	ABCC5-AS1	-0.0693177187446283	-1.5096303504298503	-1.1211175780917	0.26296503826664197	0.7359159231850171	-5.02923357926106	0	Transcript
ENSG00000147813.15	ENST00000464332.5	NAPRT	-0.13146313431807902	-0.43220394206749896	-1.12108196269433	0.26298017686771696	0.7359159231850171	-5.23492116352436	0	Transcript
ENSG00000114030.12	ENST00000485027.5	KPNA1	-0.36659207115101394	-2.23620789840375	-1.1210262230734498	0.26300387063862196	0.7359159231850171	-4.86845843747598	0	Transcript
ENSG00000169223.14	ENST00000513877.1	LMAN2	-0.19085823235362198	-1.92388213925637	-1.12102151389272	0.263005872482652	0.7359159231850171	-4.90644100553966	0	Transcript
ENSG00000259419.2	ENST00000560385.2	HNRNPCP3	-0.0638905470274682	-0.746225909753147	-1.1210106561983602	0.263010488062607	0.7359159231850171	-5.200407433084139	0	Transcript
ENSG00000127527.13	ENST00000602009.5	EPS15L1	-0.028659198345517996	2.2051788463529505	-1.12098591936028	0.263021003843075	0.7359159231850171	-5.6901567350043205	0	Transcript
ENSG00000118363.11	ENST00000526883.1	SPCS2	0.133968887119677	-2.0128710719844	1.1209816682611298	0.26302281104054703	0.7359159231850171	-4.892941451764201	0	Transcript
ENSG00000118308.15	ENST00000557489.5	LRMP	-0.20235135472756	-2.70725184885922	-1.12097084399311	0.263027412616348	0.7359159231850171	-4.776389744244019	0	Transcript
ENSG00000162702.7	ENST00000367352.3	ZNF281	-0.292773184722945	0.017851873629022	-1.1208936066066002	0.263060249129481	0.7359159231850171	-5.33879022225794	0	Transcript
ENSG00000188677.14	ENST00000402876.3	PARVB	-0.160076146556828	-1.82204442635618	-1.1208511911478503	0.26307828274207	0.7359159231850171	-4.95126548933621	0	Transcript
ENSG00000146247.13	ENST00000479165.1	PHIP	0.0264395170878882	3.06851839205186	1.12084283538695	0.26308183542885	0.7359159231850171	-5.839417051880879	0	Transcript
ENSG00000179588.8	ENST00000563351.5	ZFPM1	-0.0967784430747541	-2.3033696906617203	-1.12081788307711	0.263092444803149	0.7359159231850171	-4.84729734018816	0	Transcript
ENSG00000179818.13	ENST00000626769.2	PCBP1-AS1	-0.140585724919454	-1.77778014466838	-1.1208158873344398	0.263093293377913	0.7359159231850171	-4.945224656493361	0	Transcript
ENSG00000107669.17	ENST00000369040.7	ATE1	0.306447510691795	-2.56282274396228	1.1208058651249198	0.263097554774678	0.7359159231850171	-4.84405459271042	0	Transcript
ENSG00000143195.12	ENST00000614979.1	ILDR2	-0.116732341805615	-1.32919744653383	-1.1207828875865702	0.26310732489742	0.7359159231850171	-5.0683849988884	0	Transcript
ENSG00000249984.1	ENST00000503489.1	CTC-529L17.2	0.0906549516892919	-2.17613960884946	1.1207332243321102	0.263128442730964	0.7359159231850171	-4.8575362831768	0	Transcript
ENSG00000104903.4	ENST00000264824.4	LYL1	-0.0572529919115564	0.049331095491847006	-1.12070524048297	0.263140342554499	0.7359159231850171	-5.34045868494669	0	Transcript
ENSG00000164038.14	ENST00000505838.1	SLC9B2	0.0867719734539293	-0.816967327741307	1.1207049800123798	0.263140453318496	0.7359159231850171	-5.17896661716679	0	Transcript
ENSG00000112294.12	ENST00000348925.2	ALDH5A1	-0.100949862347836	-0.272616423151177	-1.12065855277709	0.263160196817195	0.7359159231850171	-5.27534715052536	0	Transcript
ENSG00000166478.9	ENST00000414370.5	ZNF143	0.0798896053367375	-1.65235897026867	1.12064491769413	0.263165995424303	0.7359159231850171	-4.989971511906691	0	Transcript
ENSG00000177200.15	ENST00000569225.5	CHD9	0.0664778500336499	0.313494255816023	1.12062173516305	0.26317585448869	0.7359159231850171	-5.37978096581382	0	Transcript
ENSG00000188004.9	ENST00000491974.1	C1orf204	0.150600190017526	-1.06606916019038	1.12060125831982	0.263184563091318	0.7359159231850171	-5.13014380688868	0	Transcript
ENSG00000070495.14	ENST00000445478.6	JMJD6	0.0297531489318176	4.06815738788896	1.12059984451517	0.26318516437607997	0.7359159231850171	-6.00211718065678	0	Transcript
ENSG00000186591.11	ENST00000473814.6	UBE2H	0.20312168139369602	-3.00944706081963	1.1205883344518501	0.26319005958969	0.7359159231850171	-4.7175169965870305	0	Transcript
ENSG00000271911.1	ENST00000607084.1	RP11-532F6.5	-0.0701675989313016	-1.36794536348375	-1.12058676597769	0.26319072666441	0.7359159231850171	-5.06225666564968	0	Transcript
ENSG00000105552.14	ENST00000595376.1	BCAT2	0.0425747716108041	0.5580105357393921	1.1205649936705802	0.263199986584574	0.7359159231850171	-5.42278940224228	0	Transcript
ENSG00000135205.14	ENST00000285871.4	CCDC146	0.0530224827581047	3.27896590468136	1.1205636416451699	0.263200561618234	0.7359159231850171	-5.8758390503437194	0	Transcript
ENSG00000150656.14	ENST00000584004.5	CNDP1	-0.113876213750509	0.499715864557601	-1.12049761158632	0.263228646104386	0.7359159231850171	-5.40507207715593	0	Transcript
ENSG00000067365.14	ENST00000381920.7	METTL22	-0.0297756651655496	2.094821088407	-1.12049462412532	0.26322991680671	0.7359159231850171	-5.66690244544116	0	Transcript
ENSG00000144451.18	ENST00000432529.6	SPAG16	0.0258008188870722	3.8796554282667	1.12048730777006	0.26323302880156196	0.7359159231850171	-5.9755470574200595	0	Transcript
ENSG00000253301.5	ENST00000519160.5	LINC01606	-0.0732680081292164	-1.32633415850992	-1.12043254986465	0.263256320759909	0.7359159231850171	-5.06471630224688	0	Transcript
ENSG00000128596.16	ENST00000487361.5	CCDC136	-0.0725577695693979	0.22329169905503002	-1.1204296868763899	0.263257538606975	0.7359159231850171	-5.36599471376251	0	Transcript
ENSG00000125877.12	ENST00000460550.5	ITPA	0.21811197395568602	-1.2824304566548799	1.12042768098289	0.263258391868653	0.7359159231850171	-5.0897415021263495	0	Transcript
ENSG00000001626.14	ENST00000429014.1	CFTR	-0.0806638517564116	-1.41381999231873	-1.120422432126	0.263260624622605	0.7359159231850171	-5.0389197394274	0	Transcript
ENSG00000104093.13	ENST00000560211.5	DMXL2	-0.0545838501783943	-0.540306918740417	-1.12040770889379	0.263266887647709	0.7359159231850171	-5.22802720654483	0	Transcript
ENSG00000172732.11	ENST00000524647.5	MUS81	-0.18202424358090802	-0.16749831617163197	-1.1204074056700501	0.263267016635273	0.7359159231850171	-5.2907814123321595	0	Transcript
ENSG00000175826.11	ENST00000570828.5	CTDNEP1	0.227500360546061	-1.3716503232283999	1.12039734655812	0.26327129567978097	0.7359159231850171	-5.09516136433371	0	Transcript
ENSG00000175115.11	ENST00000531298.5	PACS1	0.0871454954711036	-1.7782156284544701	1.1203942914034999	0.26327259532121	0.7359159231850171	-4.969631872504309	0	Transcript
ENSG00000276890.1	ENST00000614846.1	Metazoa_SRP	-0.0412790951656956	0.0721390679230621	-1.12038517704236	0.263276472533162	0.7359159231850171	-5.33668813857403	0	Transcript
ENSG00000135541.20	ENST00000475846.6	AHI1	-0.0552476489784323	1.92688169031876	-1.1203820243784	0.26327781367272696	0.7359159231850171	-5.6404505382769505	0	Transcript
ENSG00000159131.16	ENST00000381815.8	GART	-0.03530394854933701	3.5225034078953903	-1.12034557709238	0.263293318649326	0.7359159231850171	-5.9168271796894505	0	Transcript
ENSG00000173821.19	ENST00000319921.4	RNF213	0.0267344964993214	3.2389220954164903	1.12031602487518	0.263305890871162	0.7359159231850171	-5.86799992707235	0	Transcript
ENSG00000165006.13	ENST00000297661.8	UBAP1	0.0336806007271072	4.69590263003376	1.12030156785261	0.263312041386751	0.7359159231850171	-6.105952083050999	0	Transcript
ENSG00000167601.11	ENST00000599659.5	AXL	0.22346838296097896	-1.3244006215514	1.12027750148575	0.26332228026932697	0.7359159231850171	-5.08019034802126	0	Transcript
ENSG00000158747.13	ENST00000375136.7	NBL1	-0.0579805030185277	2.6790340566147	-1.12027075628629	0.263325150020992	0.7359159231850171	-5.77211653875552	0	Transcript
ENSG00000164548.10	ENST00000494255.5	TRA2A	0.028665760098695002	2.78933823680652	1.12024182433155	0.263337459395067	0.7359159231850171	-5.79166686446279	0	Transcript
ENSG00000180777.13	ENST00000580206.1	ANKRD30B	0.0529054174919168	1.23510999786588	1.12023947537611	0.263338458797899	0.7359159231850171	-5.52777925418753	0	Transcript
ENSG00000010318.20	ENST00000327906.7	PHF7	-0.073174926151848	-0.8390877880326291	-1.12023339861415	0.26334104427127203	0.7359159231850171	-5.17158169690185	0	Transcript
ENSG00000136936.10	ENST00000485042.1	XPA	-0.0416142127972529	0.68026457486196	-1.12022653097304	0.263343966260316	0.7359159231850171	-5.43888336265957	0	Transcript
ENSG00000230201.5	ENST00000482495.1	ATP6V0CP1	0.0646962733252773	-1.3944926290802198	1.12021104989499	0.26335055310806	0.7359159231850171	-5.06113163493346	0	Transcript
ENSG00000185219.16	ENST00000460529.1	ZNF445	-0.056332051429190996	0.787496583966513	-1.1202028163815	0.26335405632788894	0.7359159231850171	-5.45592956274413	0	Transcript
ENSG00000164258.11	ENST00000507026.5	NDUFS4	0.113178956305218	-1.72525193127107	1.120192578355	0.263358412478921	0.7359159231850171	-4.97750454285029	0	Transcript
ENSG00000040608.13	ENST00000043402.7	RTN4R	-0.19954894680611898	-2.07196945503474	-1.12019176745695	0.26335875750793497	0.7359159231850171	-4.8723404993309005	0	Transcript
ENSG00000131374.14	ENST00000481396.5	TBC1D5	-0.06693841738246799	-0.431662210985804	-1.12012332884455	0.263387878582309	0.7359159231850171	-5.2461267486843495	0	Transcript
ENSG00000188712.4	ENST00000412501.2	OR13D3P	0.0901251514844922	-1.58033509515677	1.12012118452149	0.263388791041754	0.7359159231850171	-5.01594216729823	0	Transcript
ENSG00000230568.1	ENST00000446317.1	SF3A3P1	0.0634362579566376	-1.23030556347079	1.12010637323225	0.26339509365036895	0.7359159231850171	-5.0963318782990195	0	Transcript
ENSG00000079459.12	ENST00000525900.5	FDFT1	-0.268062854192736	-0.9102309295188391	-1.1200976556788	0.26339880325660897	0.7359159231850171	-5.27424188913683	0	Transcript
ENSG00000006062.13	ENST00000376926.8	MAP3K14	0.13338052337262	1.1081540144336002	1.12009105218281	0.263401613285833	0.7359159231850171	-5.51748409922836	0	Transcript
ENSG00000174501.14	ENST00000456556.5	ANKRD36C	0.029138590725822998	4.69767633359447	1.1200898037124198	0.263402144558014	0.7359159231850171	-6.10415881250295	0	Transcript
ENSG00000102226.9	ENST00000469080.5	USP11	-0.139530907559042	0.0738352930523681	-1.12008960995189	0.263402227010639	0.7359159231850171	-5.33364494827317	0	Transcript
ENSG00000110321.15	ENST00000339995.9	EIF4G2	0.029655468722915003	6.383593604970441	1.12002702243479	0.263428861364161	0.7359159231850171	-6.3897655271622895	0	Transcript
ENSG00000115694.14	ENST00000440109.5	STK25	-0.0815768560903951	-0.645824867533428	-1.1200159638143	0.263433567595706	0.7359159231850171	-5.20833138916652	0	Transcript
ENSG00000138750.14	ENST00000513352.1	NUP54	-0.153977385041882	-2.6812425440662597	-1.12001043535749	0.26343592037012	0.7359159231850171	-4.77169693743848	0	Transcript
ENSG00000151552.11	ENST00000511609.1	QDPR	0.1104297888511	-1.6282337311837	1.12000339701346	0.26343891573623696	0.7359159231850171	-4.99284887529693	0	Transcript
ENSG00000049089.13	ENST00000417105.5	COL9A2	0.172356657336552	-1.1068539496296101	1.11997438001545	0.26345126498856997	0.7359159231850171	-5.12662715969484	0	Transcript
ENSG00000185838.13	ENST00000329517.10	GNB1L	-0.0403764108880468	0.8847455149186899	-1.11997083214442	0.263452774943288	0.7359159231850171	-5.473641941430089	0	Transcript
ENSG00000104497.13	ENST00000353788.8	SNX16	0.18988746899250197	0.391747640065215	1.11996249277933	0.263456324155568	0.7359159231850171	-5.41140674781829	0	Transcript
ENSG00000125740.13	ENST00000586615.5	FOSB	-0.16194438145017098	0.705843255553025	-1.11990501965878	0.263480785468322	0.7359159231850171	-5.466538142132059	0	Transcript
ENSG00000102125.15	ENST00000615986.4	TAZ	0.193962951992345	-0.970958791222636	1.11989620393425	0.263484537695311	0.7359159231850171	-5.15663441363633	0	Transcript
ENSG00000017260.19	ENST00000504571.5	ATP2C1	-0.21101619348107103	-2.2214439288434	-1.11988847876645	0.26348782578029	0.7359159231850171	-4.86297740176637	0	Transcript
ENSG00000137764.19	ENST00000340972.8	MAP2K5	-0.0537226393922389	1.70080213908458	-1.1198878499036202	0.263488093446202	0.7359159231850171	-5.59916606816433	0	Transcript
ENSG00000096093.15	ENST00000491749.2	EFHC1	0.0322982184088558	2.15931596711329	1.11986915410795	0.26349605111373603	0.7359159231850171	-5.6897725850946905	0	Transcript
ENSG00000185278.15	ENST00000367704.5	ZBTB37	0.11332535693433302	-0.711249784545131	1.11984391881017	0.263506792515167	0.7359159231850171	-5.1996503531265805	0	Transcript
ENSG00000100802.14	ENST00000397379.7	C14orf93	-0.31826814376211	-2.65719575012795	-1.1198400698417499	0.263508430854769	0.7359159231850171	-4.75310677691434	0	Transcript
ENSG00000100614.17	ENST00000395076.8	PPM1A	0.0165001405455367	6.93647137296064	1.11983427110418	0.263510899140199	0.7359159231850171	-6.47864848321532	0	Transcript
ENSG00000183778.17	ENST00000343118.5	B3GALT5	-0.0951907691918981	1.13653010888458	-1.11983133284272	0.263512149844051	0.7359159231850171	-5.53259197443839	0	Transcript
ENSG00000168646.12	ENST00000618960.4	AXIN2	-0.18023471036388503	1.1168676812786	-1.11980078700865	0.26352515226354895	0.7359159231850171	-5.528009592360281	0	Transcript
ENSG00000079974.17	ENST00000468451.1	RABL2B	-0.0931887158193701	-2.01827180083765	-1.1197910960809498	0.263529277485464	0.7359159231850171	-4.910697038232519	0	Transcript
ENSG00000174516.14	ENST00000320740.11	PELI3	0.0453837640757118	3.63449716731905	1.1197500348388898	0.26354675687968304	0.7359159231850171	-5.949148303343519	0	Transcript
ENSG00000270574.1	ENST00000603521.1	RP11-171I2.2	0.0642804706094161	-0.17449434899992	1.11974704544698	0.263548029467772	0.7359159231850171	-5.3014561299007195	0	Transcript
ENSG00000241506.1	ENST00000478110.1	PSMC1P1	-0.0943048422370902	1.1219965571214	-1.11970567027474	0.263565643370482	0.7359159231850171	-5.528536250603139	0	Transcript
ENSG00000103154.9	ENST00000305202.8	NECAB2	-0.0351014324459765	5.24247881098472	-1.11969647643352	0.263569557408725	0.7359159231850171	-6.208653658441009	0	Transcript
ENSG00000258766.1	ENST00000553979.1	DIO2-AS1	0.0542263367254313	-0.8176772905528229	1.1196653486556	0.26358280954770896	0.7359159231850171	-5.181265992426179	0	Transcript
ENSG00000159212.12	ENST00000349499.2	CLIC6	0.327041933697907	-3.45170813657222	1.11964891538555	0.263589805928048	0.7359159231850171	-4.71928074049584	0	Transcript
ENSG00000165695.9	ENST00000298545.3	AK8	0.0842183071119927	0.749413143367749	1.11964626687541	0.26359093352967494	0.7359159231850171	-5.460561093084741	0	Transcript
ENSG00000133740.10	ENST00000418930.6	E2F5	-0.0887514490680249	-0.10471636583004301	-1.1196251658901002	0.26359991738107896	0.7359159231850171	-5.30808740330278	0	Transcript
ENSG00000075886.10	ENST00000409047.2	TUBA3D	0.10158660008205	-2.31395865381863	1.1196239921449	0.263600417115274	0.7359159231850171	-4.83985434696521	0	Transcript
ENSG00000173947.13	ENST00000369737.4	PIFO	0.149812313390484	-0.0722175742986295	1.11961967252517	0.263602256243829	0.7359159231850171	-5.33370956065532	0	Transcript
ENSG00000112394.16	ENST00000439288.5	SLC16A10	0.0507450038432867	2.1169089923094098	1.11960910859027	0.26360675399995004	0.7359159231850171	-5.687487990940911	0	Transcript
ENSG00000167522.14	ENST00000562275.5	ANKRD11	-0.0209553972436978	3.09665986588736	-1.11960866762245	0.263606941749871	0.7359159231850171	-5.84069582404985	0	Transcript
ENSG00000196549.10	ENST00000493237.5	MME	-0.117618168436621	2.85506888661014	-1.11960706600292	0.263607623668748	0.7359159231850171	-5.860842788075219	0	Transcript
ENSG00000175455.14	ENST00000426152.5	CCDC14	0.10343563195704901	-1.6165274971749801	1.11960156688981	0.26360996502627304	0.7359159231850171	-5.0135953040896	0	Transcript
ENSG00000176884.14	ENST00000371553.7	GRIN1	-0.0478690034631426	4.06209713060731	-1.1195899568518999	0.26361490827970696	0.7359159231850171	-6.02001903387794	0	Transcript
ENSG00000162148.10	ENST00000432063.6	PPP1R32	-0.148069723441948	-0.0273985383910689	-1.1195829175068999	0.263617905481753	0.7359159231850171	-5.3159566747567695	0	Transcript
ENSG00000122140.10	ENST00000488610.5	MRPS2	0.101488036985159	-2.1623900255276998	1.11957211011515	0.263622507083193	0.7359159231850171	-4.8650387633618095	0	Transcript
ENSG00000131051.21	ENST00000429968.5	RBM39	-0.0622417087239011	3.0057331148409903	-1.11956292384996	0.263626418480582	0.7359159231850171	-5.83054126819225	0	Transcript
ENSG00000148343.18	ENST00000474639.5	FAM73B	0.107908049054465	-1.87124167019521	1.11955092722882	0.26363152655308997	0.7359159231850171	-4.94022270186157	0	Transcript
ENSG00000230817.5	ENST00000452901.5	LINC01362	-0.0394048901730167	0.7102294048953921	-1.11954127671485	0.26363563572028303	0.7359159231850171	-5.44486993324276	0	Transcript
ENSG00000135070.14	ENST00000311534.6	ISCA1	-0.107451561662756	-0.3925658240401261	-1.11953643521296	0.263637697237636	0.7359159231850171	-5.25242476542683	0	Transcript
ENSG00000104969.9	ENST00000591984.1	SGTA	0.083128514069139	-0.7736405987336721	1.11952851995949	0.263641067586175	0.7359159231850171	-5.1912811153284295	0	Transcript
ENSG00000103089.8	ENST00000562145.1	FA2H	-0.0906226671201049	-0.0925924934674941	-1.11952387901453	0.263643043734126	0.7359159231850171	-5.31291523540302	0	Transcript
ENSG00000116497.17	ENST00000531256.1	S100PBP	0.187131713870871	-1.7420595310901899	1.11946917650904	0.263666337230072	0.735946294661894	-5.00271566189885	0	Transcript
ENSG00000116497.17	ENST00000527692.1	S100PBP	-0.119663329823277	-2.2645946565051003	-1.11946451875189	0.263668320668471	0.735946294661894	-4.86010579884797	0	Transcript
ENSG00000168283.13	ENST00000490311.1	BMI1	0.120748025939357	-0.737414559718926	1.11942536087576	0.263684995891345	0.7359578710407141	-5.20520344150621	0	Transcript
ENSG00000183513.8	ENST00000466848.1	COA5	0.0653980286370617	-0.16404119477359302	1.1194209725628999	0.263686864682108	0.7359578710407141	-5.29811211252838	0	Transcript
ENSG00000205464.11	ENST00000514672.1	ATP6AP1L	-0.119372874541356	-0.532413785626787	-1.11934504251887	0.263719201423907	0.7360079892055191	-5.22584111952921	0	Transcript
ENSG00000162139.9	ENST00000294064.8	NEU3	0.0195446135001414	4.60900791256085	1.11931657434771	0.263731326027087	0.7360079892055191	-6.09365652940326	0	Transcript
ENSG00000167085.11	ENST00000504124.5	PHB	0.12523661394814	0.0621122877053389	1.11929787077272	0.2637392920958	0.7360079892055191	-5.35630930823691	0	Transcript
ENSG00000179218.13	ENST00000586967.1	CALR	-0.12920762313949	-2.1783565214965703	-1.1192832027038402	0.26374553951242996	0.7360079892055191	-4.89293380712209	0	Transcript
ENSG00000140262.17	ENST00000559216.5	TCF12	-0.0605775902055816	-0.900307173024187	-1.1192797470608602	0.26374701135309303	0.7360079892055191	-5.15538315344614	0	Transcript
ENSG00000104679.10	ENST00000519952.5	R3HCC1	0.326681946848727	-4.04219982066432	1.1192758843381398	0.26374865658545105	0.7360079892055191	-4.61906248360649	0	Transcript
ENSG00000170209.4	ENST00000303941.3	ANKK1	-0.0511679877904869	1.40146553042701	-1.1192604915333	0.26375521284515	0.7360079892055191	-5.55610855225163	0	Transcript
ENSG00000157540.19	ENST00000455097.5	DYRK1A	-0.0624177703400256	-0.541800213840781	-1.1192315124753898	0.26376755620597303	0.73602234481591	-5.2259177023706105	0	Transcript
ENSG00000275111.4	ENST00000614034.4	ZNF2	-0.11537135382697901	0.0729511646238917	-1.11918114644347	0.26378901010187	0.7360526695210309	-5.35141111512851	0	Transcript
ENSG00000110514.19	ENST00000311027.9	MADD	0.28519356500133897	0.853685970967832	1.11909633795599	0.26382513782390604	0.7360526695210309	-5.53436395192909	0	Transcript
ENSG00000241852.9	ENST00000409586.7	C8orf58	-0.257907107128612	-1.84839716797542	-1.11909196194671	0.26382700206103304	0.7360526695210309	-4.96106179648372	0	Transcript
ENSG00000158863.21	ENST00000488968.1	FAM160B2	0.0424584309014342	1.00631159225964	1.1190727248066998	0.263835197442238	0.7360526695210309	-5.49683221402586	0	Transcript
ENSG00000211460.11	ENST00000483698.5	TSN	-0.0960292609813683	-1.28613307834936	-1.11905389759341	0.263843218357708	0.7360526695210309	-5.0752286722390805	0	Transcript
ENSG00000206187.3	ENST00000383019.2	RP11-1084I9.1	0.0909464484688797	-1.3875862229367801	1.11905376403095	0.263843275259631	0.7360526695210309	-5.07335195823214	0	Transcript
ENSG00000197024.8	ENST00000426851.6	ZNF398	-0.0166273310122542	4.45043478924267	-1.1190475573638001	0.263845919509529	0.7360526695210309	-6.06635931201421	0	Transcript
ENSG00000118162.13	ENST00000600551.1	KPTN	0.183397138993374	-2.50247864553635	1.11903311169362	0.263852073924147	0.7360526695210309	-4.7805598292239	0	Transcript
ENSG00000162614.18	ENST00000480732.2	NEXN	-0.0510179676495973	-0.0139373385749617	-1.11900662604168	0.26386335809525197	0.7360526695210309	-5.32953772242913	0	Transcript
ENSG00000170836.11	ENST00000629650.2	PPM1D	-0.237930004773815	-1.88202540243595	-1.1190064728510802	0.26386342336284196	0.7360526695210309	-4.97589963348664	0	Transcript
ENSG00000228486.10	ENST00000596740.5	LINC01125	-0.20370456294005398	-2.3963470650144303	-1.1189457205879298	0.26388930803769195	0.7360526695210309	-4.823291692285371	0	Transcript
ENSG00000169499.14	ENST00000521382.1	PLEKHA2	-0.126836305000769	-2.59090802188835	-1.11893489147517	0.263893922174952	0.7360526695210309	-4.77532209458314	0	Transcript
ENSG00000132463.13	ENST00000254799.10	GRSF1	0.0167480775181277	4.5213792008765	1.1189251714351598	0.263898063799023	0.7360526695210309	-6.07797786749323	0	Transcript
ENSG00000185920.15	ENST00000550136.1	PTCH1	-0.0405631884822844	0.41037067198679705	-1.1189187693556202	0.263900791693734	0.7360526695210309	-5.39765032821816	0	Transcript
ENSG00000235453.8	ENST00000425533.1	TOPORS-AS1	0.11532288811931599	-2.54601208413078	1.11891325504109	0.263903141331778	0.7360526695210309	-4.782661324685691	0	Transcript
ENSG00000197586.12	ENST00000447877.5	ENTPD6	-0.11646195841979598	-0.1720551815474	-1.1189023893698	0.263907771214297	0.7360526695210309	-5.3308714863479505	0	Transcript
ENSG00000145348.16	ENST00000361687.8	TBCK	0.159356420023794	1.00841749142692	1.11889217533619	0.263912123484092	0.7360526695210309	-5.5093928066532305	0	Transcript
ENSG00000124357.12	ENST00000465105.5	NAGK	-0.19364112259480398	-3.01083410679959	-1.1188737209311799	0.263919987158707	0.7360526695210309	-4.717799729419849	0	Transcript
ENSG00000234653.1	ENST00000445178.1	AC079117.1	-0.0496029179084418	-0.206832135050656	-1.1188368923507	0.263935680806061	0.7360526695210309	-5.30218665622815	0	Transcript
ENSG00000157353.16	ENST00000572784.5	FUK	0.0596599217094708	-0.334801616156079	1.1188366859091101	0.26393576877819	0.7360526695210309	-5.2727172597142	0	Transcript
ENSG00000143436.10	ENST00000368830.7	MRPL9	-0.0198329830013671	3.26096752334601	-1.1188349061812601	0.263936527184573	0.7360526695210309	-5.87894240273584	0	Transcript
ENSG00000092531.9	ENST00000249647.7	SNAP23	-0.0296015447039942	3.56392738538137	-1.1188342521765	0.263936805880029	0.7360526695210309	-5.919719714951639	0	Transcript
ENSG00000245573.7	ENST00000501663.2	BDNF-AS	-0.195907545483676	-2.2641307750156	-1.1187904100485901	0.263955489086029	0.7360731929814058	-4.8662340664638	0	Transcript
ENSG00000113194.12	ENST00000261942.6	FAF2	0.0151505479818661	5.08671862157753	1.11876724790635	0.26396535994095394	0.7360731929814058	-6.16989928338581	0	Transcript
ENSG00000204852.15	ENST00000481093.1	TCTN1	0.0887678911070567	-1.6233688620149898	1.11876161517946	0.26396776044106196	0.7360731929814058	-4.99974954059818	0	Transcript
ENSG00000137776.16	ENST00000492526.5	SLTM	-0.335538697643367	-2.97581445448132	-1.1187494079700901	0.26397296284128896	0.7360731929814058	-4.74030268133226	0	Transcript
ENSG00000198231.12	ENST00000584261.5	DDX42	0.17045145481841198	-2.6640331080440096	1.11867602926446	0.264004236463852	0.736133117637077	-4.76880772123737	0	Transcript
ENSG00000140859.15	ENST00000379655.8	KIFC3	0.34735600159493296	-3.01561386217707	1.11866519737638	0.2640088531755	0.736133117637077	-4.72402328301174	0	Transcript
ENSG00000138780.14	ENST00000503409.1	GSTCD	0.155545246983789	-2.1997008601592203	1.11856819691746	0.26405019870434	0.736228322717565	-4.88548308598255	0	Transcript
ENSG00000150995.18	ENST00000544951.5	ITPR1	0.145670293329634	-0.336484001008635	1.11854111920208	0.264061741125027	0.7362404274437929	-5.28081367389271	0	Transcript
ENSG00000249673.6	ENST00000512712.2	NOP14-AS1	-0.0364060020651228	1.92594392026371	-1.1185013020838401	0.264078714606939	0.7362676736420619	-5.64240142329656	0	Transcript
ENSG00000109381.19	ENST00000511184.5	ELF2	-0.0253551888966797	3.08613031574693	-1.11839887174627	0.264122382701917	0.736369342545448	-5.83644505565407	0	Transcript
ENSG00000071655.17	ENST00000590550.6	MBD3	-0.0725103103609356	1.49782425479239	-1.1183800620123798	0.264130402209792	0.736371620874522	-5.56685182497244	0	Transcript
ENSG00000072858.10	ENST00000498152.1	SIDT1	0.0429352842183099	0.151202708682048	1.1183500344806498	0.264143204761943	0.736383027746707	-5.358992371869	0	Transcript
ENSG00000179818.13	ENST00000429599.6	PCBP1-AS1	0.16337995107899697	-1.84837283737054	1.1183366802677401	0.264148898608293	0.736383027746707	-4.94296092301276	0	Transcript
ENSG00000176871.8	ENST00000614776.1	WSB2	0.0467436550518116	0.592130203647444	1.1182736318193	0.26417578177293	0.736437891379817	-5.42598814192353	0	Transcript
ENSG00000168421.12	ENST00000514143.1	RHOH	-0.10108372572091699	-2.5015680361392403	-1.11821817225027	0.264199430688821	0.7364837207495161	-4.78847214953574	0	Transcript
ENSG00000146776.14	ENST00000485652.1	ATXN7L1	-0.12488825786658801	-1.9483499148151397	-1.11820129307557	0.264206628550686	0.7364837207495161	-4.920679187912639	0	Transcript
ENSG00000144648.15	ENST00000442925.5	ACKR2	0.10636715306703	0.766486576373578	1.11814766470196	0.264229498438519	0.7365273903283249	-5.463300494099911	0	Transcript
ENSG00000126368.5	ENST00000246672.3	NR1D1	-0.0527801176805751	4.16164087110538	-1.11810284374575	0.264248613443409	0.736560591250481	-6.02117779291838	0	Transcript
ENSG00000168961.16	ENST00000579930.5	LGALS9	-0.137861600410398	-1.1439236974548899	-1.11807689341152	0.264259681042602	0.736571359817799	-5.118412176062651	0	Transcript
ENSG00000087274.16	ENST00000534870.5	ADD1	0.0515533197764142	0.0674219527936532	1.11800993699866	0.264288238871485	0.73662867752862	-5.34349235128748	0	Transcript
ENSG00000132300.18	ENST00000493430.5	PTCD3	-0.12018581017790599	-2.4346301898059304	-1.11798914492985	0.26429710740886697	0.73662867752862	-4.816229810292731	0	Transcript
ENSG00000176087.14	ENST00000323146.7	SLC35A4	0.0725997759368248	1.26184129293437	1.11796983590318	0.264305343561915	0.73662867752862	-5.53889128682693	0	Transcript
ENSG00000263956.6	ENST00000613531.1	NBPF11	-0.0637024382470598	1.20724254561391	-1.11796111323831	0.264309064222156	0.73662867752862	-5.52900552910863	0	Transcript
ENSG00000151612.15	ENST00000513320.5	ZNF827	-0.321371288988891	-1.25580630751361	-1.11773942898851	0.26440363600121397	0.73686613964349	-5.09776665197831	0	Transcript
ENSG00000100823.11	ENST00000557159.5	APEX1	-0.148192542567198	-0.512149778689104	-1.1177223280016	0.264410932353845	0.73686613964349	-5.22845755333933	0	Transcript
ENSG00000174437.16	ENST00000550248.2	ATP2A2	-0.0448041724026027	0.287837443774333	-1.11771071038954	0.26441588923465503	0.73686613964349	-5.379602687011469	0	Transcript
ENSG00000230869.1	ENST00000454844.1	AGAP10P	-0.120651892621766	-1.9181907971516698	-1.11768817344364	0.264425505245674	0.736869064050024	-4.9284151058060095	0	Transcript
ENSG00000080493.14	ENST00000340595.3	SLC4A4	0.0839200103364083	6.1048491286891196	1.1176624733601799	0.264436471192184	0.736869064050024	-6.344420304384281	0	Transcript
ENSG00000204116.11	ENST00000373502.9	CHIC1	-0.0893488649475077	2.4037199270674	-1.11765757768932	0.26443856015746503	0.736869064050024	-5.74049041577694	0	Transcript
ENSG00000170471.14	ENST00000438490.2	RALGAPB	-0.13699710668235499	2.2422627283895897	-1.1175905912753301	0.264467144168625	0.7369163269793401	-5.7121405800335	0	Transcript
ENSG00000117625.13	ENST00000528926.5	RCOR3	-0.0600718647361122	0.331020681753534	-1.11756066425812	0.2644799151238	0.7369163269793401	-5.3816344208982	0	Transcript
ENSG00000126883.16	ENST00000411637.6	NUP214	-0.11488457353164098	2.9266707157208502	-1.117547618504	0.264485482358846	0.7369163269793401	-5.817455346279769	0	Transcript
ENSG00000138688.15	ENST00000449251.1	KIAA1109	-0.124443556810378	-2.40879824245577	-1.11754408735555	0.264486989279428	0.7369163269793401	-4.8161988697049	0	Transcript
ENSG00000118680.12	ENST00000581193.5	MYL12B	0.23663153387912697	-3.09003315539303	1.11753337809922	0.264491559499945	0.7369163269793401	-4.68718860604475	0	Transcript
ENSG00000279833.1	ENST00000624656.1	RP4-742C19.13	0.033481656432503	1.59972217686791	1.11751418463342	0.264499750529573	0.7369190667873141	-5.5948965511832	0	Transcript
ENSG00000155846.16	ENST00000309241.9	PPARGC1B	-0.0274428737359205	4.6411869187956505	-1.11746135790679	0.264522295842074	0.7369617976235621	-6.103598903358611	0	Transcript
ENSG00000165288.10	ENST00000478415.1	BRWD3	-0.169481853631602	-2.3815101373584597	-1.11740511266586	0.264546301564992	0.7370085947384499	-4.83734137189622	0	Transcript
ENSG00000217165.1	ENST00000405487.1	ANKRD18EP	0.0315536779092869	1.7577239137667502	1.11730949337422	0.264587115771102	0.737079604093297	-5.62631157491158	0	Transcript
ENSG00000146223.14	ENST00000602561.1	RPL7L1	-0.10912041521776199	0.0316765617783817	-1.11730027130288	0.264591052356966	0.737079604093297	-5.3486354707948	0	Transcript
ENSG00000171862.9	ENST00000498703.1	PTEN	0.0574601491357752	0.7238559690837109	1.11729472992307	0.264593417801393	0.737079604093297	-5.45468399282977	0	Transcript
ENSG00000172992.11	ENST00000588499.5	DCAKD	-0.270851181519321	-1.4570984510369298	-1.11725970284186	0.264608370122531	0.7370936700179571	-5.03013362434295	0	Transcript
ENSG00000133321.10	ENST00000255688.7	RARRES3	-0.0563367750196859	2.6991217985228197	-1.11719578018501	0.264635658861954	0.7370936700179571	-5.78820239903865	0	Transcript
ENSG00000107249.21	ENST00000490709.1	GLIS3	-0.160060423138508	-2.9866013436340295	-1.11718704643053	0.264639387474448	0.7370936700179571	-4.725685750188981	0	Transcript
ENSG00000143569.18	ENST00000495676.5	UBAP2L	-0.139224863977375	-2.00400009822252	-1.11718644307756	0.264639645059102	0.7370936700179571	-4.914319689408889	0	Transcript
ENSG00000240531.1	ENST00000493028.1	RPL21P123	0.0641049085656321	-1.5549986870734098	1.1171820313590601	0.26464152852406	0.7370936700179571	-5.0238799159486	0	Transcript
ENSG00000165280.15	ENST00000358901.10	VCP	-0.0144171496335808	6.14798029132651	-1.1171742285610702	0.264644859742221	0.7370936700179571	-6.34713474911344	0	Transcript
ENSG00000089022.13	ENST00000602983.1	MAPKAPK5	-0.0748226572410316	-1.87685948664824	-1.11716058735795	0.264650683597659	0.7370936700179571	-4.937754152639941	0	Transcript
ENSG00000184708.17	ENST00000330125.9	EIF4ENIF1	-0.0211473896741926	4.50084325244014	-1.11711698998282	0.26466929727276	0.7370936700179571	-6.079244312610509	0	Transcript
ENSG00000184470.20	ENST00000542719.6	TXNRD2	-0.147309271382632	1.18234220496879	-1.1171073627343602	0.264673407699097	0.7370936700179571	-5.521888041300019	0	Transcript
ENSG00000213988.9	ENST00000469078.5	ZNF90	0.250123931388471	-2.95903580190298	1.11708293611596	0.264683837026286	0.7370936700179571	-4.71499893275712	0	Transcript
ENSG00000198146.4	ENST00000559564.1	ZNF770	0.14861722463152696	-0.596907720621544	1.1170799455883702	0.264685113898405	0.7370936700179571	-5.2500943505938205	0	Transcript
ENSG00000263958.1	ENST00000578967.1	RP11-676J15.1	0.0545106317807272	-0.0897556994204734	1.11707562594658	0.264686958272849	0.7370936700179571	-5.31547480413571	0	Transcript
ENSG00000116957.12	ENST00000543662.3	TBCE	-0.264205516821136	-1.97108688377219	-1.11706337538479	0.264692188991787	0.7370936700179571	-4.930446613800919	0	Transcript
ENSG00000104723.20	ENST00000509380.5	TUSC3	-0.14281872794081302	-2.25465128082145	-1.1170037858143302	0.26471763344066396	0.7371444482135029	-4.893159891837629	0	Transcript
ENSG00000164742.14	ENST00000621543.1	ADCY1	-0.314466738957351	-0.7498460072819291	-1.11698307948066	0.26472647533794297	0.7371489927016529	-5.16693003514328	0	Transcript
ENSG00000137267.5	ENST00000333628.3	TUBB2A	0.034757640736141994	6.42461620950397	1.1169561353203301	0.264737981181403	0.737160954680752	-6.40045474151405	0	Transcript
ENSG00000122033.14	ENST00000381120.7	MTIF3	-0.0380527441491368	3.09545888833289	-1.11693250584823	0.26474807185327803	0.737163816068281	-5.8500345419200395	0	Transcript
ENSG00000134644.15	ENST00000480602.1	PUM1	0.0785063989599597	-0.5653354217853921	1.11691259446821	0.264756574966846	0.737163816068281	-5.230543078073059	0	Transcript
ENSG00000125124.11	ENST00000561951.5	BBS2	-0.0601113729226967	2.38648269234308	-1.11685318130064	0.264781948360149	0.737163816068281	-5.73008804838066	0	Transcript
ENSG00000152990.13	ENST00000513385.5	ADGRA3	-0.156546893630445	-2.6425353893832595	-1.11685212891057	0.26478239781621105	0.737163816068281	-4.77067002090306	0	Transcript
ENSG00000173852.14	ENST00000462134.2	DPY19L1	-0.13827085783603602	-2.68922118606138	-1.11683520106624	0.26478962745356305	0.737163816068281	-4.76046606629757	0	Transcript
ENSG00000149476.15	ENST00000524968.1	TKFC	0.154401690091536	-2.6209178910027005	1.11683180765523	0.264791076746736	0.737163816068281	-4.77472366653617	0	Transcript
ENSG00000137207.11	ENST00000490447.6	YIPF3	0.22214576192034	-2.22943743245485	1.11682856574638	0.26479246133992	0.737163816068281	-4.87590789789396	0	Transcript
ENSG00000080839.11	ENST00000525052.1	RBL1	0.0848722031034452	-0.528096166833325	1.1168186664461102	0.264796689282418	0.737163816068281	-5.2347053388708895	0	Transcript
ENSG00000132680.10	ENST00000466713.1	KIAA0907	-0.0386195081039598	1.3812209429801001	-1.11679496187911	0.264806813576346	0.7371719287406879	-5.55500368686824	0	Transcript
ENSG00000108474.16	ENST00000395844.8	PIGL	0.055576539383605995	0.7385681750616129	1.11674332890681	0.264828867105729	0.737213248795383	-5.45652162135321	0	Transcript
ENSG00000283224.1	ENST00000282272.13	AC013264.1	-0.0420487398129206	2.6041643616665398	-1.1166990760301798	0.26484776945222305	0.737216091154182	-5.76444110219119	0	Transcript
ENSG00000184990.12	ENST00000329967.10	SIVA1	-0.0397618667314158	2.60216077715151	-1.1166951033303998	0.264849466412377	0.737216091154182	-5.7635652289607	0	Transcript
ENSG00000100099.20	ENST00000464362.5	HPS4	-0.0544960209794794	1.65386381059865	-1.11667588886166	0.264857674082615	0.737216091154182	-5.59892079529453	0	Transcript
ENSG00000125877.12	ENST00000472295.1	ITPA	0.0926323910235034	-0.4239558057877921	1.11666512386797	0.26486227254419603	0.737216091154182	-5.25657190143877	0	Transcript
ENSG00000132676.15	ENST00000466384.5	DAP3	0.0862666275609405	-1.74060819620442	1.1166322818252399	0.264876301957557	0.737216091154182	-4.98637053566103	0	Transcript
ENSG00000110025.12	ENST00000526702.1	SNX15	-0.0283697856019605	2.09478484750318	-1.1166195482929098	0.264881741586658	0.737216091154182	-5.67644283363996	0	Transcript
ENSG00000205414.1	ENST00000379963.1	RP11-401P9.6	0.0578051943809945	-0.735498220707106	1.1166186197027699	0.264882138273478	0.737216091154182	-5.19375855384549	0	Transcript
ENSG00000103018.16	ENST00000568342.2	CYB5B	-0.0629265453133014	-1.03116654429145	-1.11657870168683	0.264899191342444	0.737216091154182	-5.13666895805811	0	Transcript
ENSG00000113119.12	ENST00000510336.5	TMCO6	-0.144974475522906	-0.522985589129452	-1.1165589021123101	0.264907650048402	0.737216091154182	-5.22387829384654	0	Transcript
ENSG00000198015.12	ENST00000548545.1	MRPL42	-0.0603228991981584	-0.10175380406034101	-1.11655507819211	0.264909283711939	0.737216091154182	-5.31401460367182	0	Transcript
ENSG00000127463.13	ENST00000477853.5	EMC1	0.0196528588061235	5.166774687544219	1.11655387385996	0.26490979823079297	0.737216091154182	-6.182208806890481	0	Transcript
ENSG00000197586.12	ENST00000354989.9	ENTPD6	0.0500381639852164	4.5782576798172805	1.1165343999316002	0.264918118044296	0.737216091154182	-6.103996393177559	0	Transcript
ENSG00000106443.15	ENST00000493922.5	PHF14	-0.10628783174939802	-1.97811532494129	-1.11650860927753	0.264929136820099	0.737216091154182	-4.9254320630528605	0	Transcript
ENSG00000131467.10	ENST00000593111.1	PSME3	0.22301781418634198	-2.6287798942399103	1.11650463182109	0.264930836173228	0.737216091154182	-4.777094582350999	0	Transcript
ENSG00000138160.5	ENST00000260731.4	KIF11	-0.0307072377916059	1.90698996084932	-1.11643859954849	0.26495904931228	0.737258153750876	-5.646605281017901	0	Transcript
ENSG00000197302.10	ENST00000529943.6	ZNF720	-0.0513317959806719	1.17438080579811	-1.11643549918838	0.264960374032161	0.737258153750876	-5.52142596949645	0	Transcript
ENSG00000151276.23	ENST00000496734.1	MAGI1	0.134343781888167	-1.7741889273348201	1.1163746204843998	0.264986387174202	0.737286225734897	-4.98150382792053	0	Transcript
ENSG00000100033.16	ENST00000313755.9	PRODH	0.343262458997572	-3.43411019956275	1.11635868510891	0.264993196566015	0.737286225734897	-4.71511913605687	0	Transcript
ENSG00000089123.15	ENST00000337743.8	TASP1	0.0477887129697153	1.8580936803471002	1.1163447016172	0.264999171992393	0.737286225734897	-5.65119892474255	0	Transcript
ENSG00000170873.18	ENST00000523179.5	MTSS1	-0.0684979842552547	-0.113066457811681	-1.11632266575645	0.265008588546711	0.737286225734897	-5.31213557307901	0	Transcript
ENSG00000001631.15	ENST00000486261.5	KRIT1	-0.0515009196973902	1.76793897121546	-1.1163057089851398	0.265015834818267	0.737286225734897	-5.62046408771727	0	Transcript
ENSG00000110011.13	ENST00000355040.8	DNAJC4	0.18050436517490398	-2.4922174686362903	1.11628119698866	0.265026309966404	0.737286225734897	-4.81168992199113	0	Transcript
ENSG00000144550.12	ENST00000383832.7	CPNE9	0.0633572665463411	0.18825164301890399	1.11626477965517	0.26503332603817004	0.737286225734897	-5.369718431418951	0	Transcript
ENSG00000169398.19	ENST00000519419.5	PTK2	0.12916603590106598	2.55917139362969	1.11622019889776	0.265052378610575	0.737286225734897	-5.75606304697294	0	Transcript
ENSG00000108819.10	ENST00000612501.1	PPP1R9B	-0.0241479130859353	7.055987974034379	-1.11621456265174	0.26505478745239897	0.737286225734897	-6.4999362140195505	0	Transcript
ENSG00000160688.18	ENST00000292180.7	FLAD1	0.19143637025359	-1.29029925396816	1.1161900833228602	0.265065249703607	0.737286225734897	-5.14010935864474	0	Transcript
ENSG00000261600.1	ENST00000567067.1	RP11-575H3.1	0.0787798159830753	-1.21424469574381	1.1161445314183798	0.265084718949865	0.737286225734897	-5.124616861510719	0	Transcript
ENSG00000186187.11	ENST00000568844.1	ZNRF1	0.24331824209022399	-0.9509198285506619	1.11614015050165	0.265086591440662	0.737286225734897	-5.158533034290111	0	Transcript
ENSG00000167371.17	ENST00000567659.3	PRRT2	-0.104570450610269	2.37729833783342	-1.1161368270669099	0.26508801194876197	0.737286225734897	-5.74872198453603	0	Transcript
ENSG00000144061.12	ENST00000316534.8	NPHP1	0.079570770800553	-0.338879931087562	1.11613605778758	0.265088340756185	0.737286225734897	-5.2706340066585895	0	Transcript
ENSG00000136213.9	ENST00000258711.7	CHST12	0.0138905564628407	4.8389793252768705	1.1161252609746102	0.265092955588558	0.737286225734897	-6.13128041231932	0	Transcript
ENSG00000146535.13	ENST00000407653.1	GNA12	-0.0910348178914505	0.9793756154972599	-1.11610508605772	0.26510157900993003	0.737286225734897	-5.4997763587468205	0	Transcript
ENSG00000102287.17	ENST00000486255.1	GABRE	0.113903624936181	-1.8098579627805502	1.11604703013176	0.265126395100013	0.737286225734897	-4.96707451407398	0	Transcript
ENSG00000103495.13	ENST00000566906.6	MAZ	-0.17537361989965397	1.19273846104801	-1.1160428408861	0.265128185861333	0.737286225734897	-5.55426955851974	0	Transcript
ENSG00000188580.13	ENST00000545433.2	NKAIN2	-0.239560463240888	0.28777183814293894	-1.1160406124373898	0.26512913845145003	0.737286225734897	-5.3800422673972	0	Transcript
ENSG00000205323.8	ENST00000552884.5	SARNP	-0.0635434141271948	0.682556842912244	-1.1160163761628898	0.265139498831865	0.737286225734897	-5.439942430924019	0	Transcript
ENSG00000198830.10	ENST00000466194.1	HMGN2	0.0653366665834192	-0.44402366564007795	1.1160002311023	0.265146400583044	0.737286225734897	-5.25230870236409	0	Transcript
ENSG00000196867.7	ENST00000591844.5	ZFP28	-0.0332608075244705	2.5382368499592203	-1.11598654301897	0.26515225211369703	0.737286225734897	-5.751377912083121	0	Transcript
ENSG00000220201.7	ENST00000403903.7	ZGLP1	0.0599086608270022	-0.147498744098669	1.11598330944243	0.265153634451189	0.737286225734897	-5.3093292538208	0	Transcript
ENSG00000156675.15	ENST00000287263.8	RAB11FIP1	0.0698343256952493	1.4343023337315801	1.11597454092688	0.265157382971989	0.737286225734897	-5.56965563933842	0	Transcript
ENSG00000163719.19	ENST00000351233.9	MTMR14	-0.14142055585095098	0.123056177127652	-1.11596956782413	0.26515950897859103	0.737286225734897	-5.364638433161571	0	Transcript
ENSG00000145794.16	ENST00000418761.6	MEGF10	-0.277311002975373	-0.5273115646673929	-1.1159468995874	0.265169199822749	0.737286225734897	-5.25962398969411	0	Transcript
ENSG00000099622.13	ENST00000587323.5	CIRBP	-0.222662660492941	-3.0993086721416496	-1.11592584425769	0.26517820135630804	0.737286225734897	-4.7157265384714	0	Transcript
ENSG00000196504.15	ENST00000471167.1	PRPF40A	0.15697509744190302	-2.5519663196802203	1.11592488856768	0.265178609936051	0.737286225734897	-4.824378411178031	0	Transcript
ENSG00000104164.10	ENST00000567461.5	BLOC1S6	-0.0699722822582701	-0.393322395264269	-1.1159225980310101	0.26517958919562	0.737286225734897	-5.26417170242169	0	Transcript
ENSG00000250354.1	ENST00000514843.1	RP11-76G10.1	0.0916478059708252	-2.31306838760747	1.1158693436088798	0.265202357448263	0.7373130161359429	-4.84491867095087	0	Transcript
ENSG00000200680.1	ENST00000363810.1	SNORD115-4	0.10789034067443	-2.3954086909070895	1.11586632528744	0.26520364793379697	0.7373130161359429	-4.8445592571718095	0	Transcript
ENSG00000148337.20	ENST00000634901.1	CIZ1	-0.199370096270383	-0.510836463897048	-1.1158428692046298	0.26521367674715	0.7373208484964459	-5.245631391325	0	Transcript
ENSG00000170271.10	ENST00000517938.5	FAXDC2	-0.18093828107765	-0.518873462520419	-1.1157759598765602	0.26524228574283	0.737362000538432	-5.2521673120785595	0	Transcript
ENSG00000067225.17	ENST00000569857.5	PKM	-0.0526363555732683	4.5140467413883	-1.11577451608767	0.265242903099563	0.737362000538432	-6.1038098507881795	0	Transcript
ENSG00000113761.11	ENST00000510933.1	ZNF346	-0.0450003511455842	0.11237430259261301	-1.11574632183765	0.265254959015659	0.737375466019197	-5.354138727896371	0	Transcript
ENSG00000143569.18	ENST00000343815.10	UBAP2L	-0.0279919651108749	4.37843215423864	-1.11572810173556	0.265262750168323	0.737377075583455	-6.05678835995224	0	Transcript
ENSG00000204310.11	ENST00000375104.6	AGPAT1	0.29613305098563003	0.0303126168343286	1.11557883796056	0.26532658325990804	0.7375344661394821	-5.41689950507046	0	Transcript
ENSG00000120705.12	ENST00000572514.5	ETF1	0.19278440733848798	-2.6155683102778102	1.11555721390831	0.265335831730295	0.7375401221232429	-4.8031482339551195	0	Transcript
ENSG00000149577.15	ENST00000529441.5	SIDT2	-0.12217506585827802	-1.9231972072889298	-1.11550991480061	0.26535606203671896	0.7375668483196021	-4.940316854224481	0	Transcript
ENSG00000088179.8	ENST00000441089.1	PTPN4	-0.275361222688245	-2.89051000634324	-1.1154842098314899	0.2653670567592	0.7375668483196021	-4.7451964530842	0	Transcript
ENSG00000181896.11	ENST00000592502.1	ZNF101	0.0215649807623014	2.49631843380947	1.1154798421173	0.26536892498203696	0.7375668483196021	-5.7439829039471695	0	Transcript
ENSG00000188735.12	ENST00000538055.1	TMEM120B	-0.0434923877883989	0.8230431086896379	-1.11546726968215	0.265374302699356	0.7375668483196021	-5.47226810027275	0	Transcript
ENSG00000140743.7	ENST00000268383.6	CDR2	-0.0250732347025498	4.3936513617004005	-1.11539441234133	0.265405468088972	0.7375865273687621	-6.0708093457592405	0	Transcript
ENSG00000101489.19	ENST00000588591.5	CELF4	0.0631564937475531	4.03511363700649	1.11538455353833	0.265409685475967	0.7375865273687621	-6.024011959712619	0	Transcript
ENSG00000147394.18	ENST00000426821.6	ZNF185	-0.322811951863312	-2.40209451585748	-1.11537896530847	0.265412076022852	0.7375865273687621	-4.8374565308327595	0	Transcript
ENSG00000128581.15	ENST00000621899.4	IFT22	0.0278941635177975	2.48398402287996	1.115377896274	0.26541253333878	0.7375865273687621	-5.74380368644469	0	Transcript
ENSG00000168488.18	ENST00000564035.5	ATXN2L	-0.10960598575096302	-2.00616053068423	-1.11535825553242	0.265420935432278	0.7375865273687621	-4.91203923194604	0	Transcript
ENSG00000119979.16	ENST00000462327.1	FAM45A	-0.0338353000317094	0.46155486348790004	-1.1153442054079499	0.265426946034045	0.7375865273687621	-5.40962506855158	0	Transcript
ENSG00000068615.17	ENST00000475475.1	REEP1	0.0760945065291683	-1.93822771176843	1.1153322175223999	0.265432074490512	0.7375865273687621	-4.9384127566541105	0	Transcript
ENSG00000167202.11	ENST00000472786.1	TBC1D2B	-0.0494760441242543	0.424590604633485	-1.11527527384412	0.265456436117302	0.7375865273687621	-5.40407747518988	0	Transcript
ENSG00000124571.17	ENST00000488195.6	XPO5	0.0855569055960625	-1.31811043869399	1.11527504704347	0.26545653315017803	0.7375865273687621	-5.0850789007819905	0	Transcript
ENSG00000100445.17	ENST00000554698.5	SDR39U1	-0.271061001907399	-2.97147108329202	-1.1152285531111998	0.265476425321507	0.7375865273687621	-4.71866249313671	0	Transcript
ENSG00000111237.18	ENST00000548539.1	VPS29	0.0797085935290632	-0.7150006707442729	1.1152185614570802	0.26548070032992804	0.7375865273687621	-5.20648570808297	0	Transcript
ENSG00000175787.16	ENST00000480716.1	ZNF169	-0.0319882936133145	1.66045755660022	-1.11521851628152	0.265480719658757	0.7375865273687621	-5.60181252894777	0	Transcript
ENSG00000139318.7	ENST00000279488.7	DUSP6	-0.0790297272850971	3.50524838422248	-1.1152154921753001	0.265482013556022	0.7375865273687621	-5.9164374838994505	0	Transcript
ENSG00000149050.9	ENST00000278314.4	ZNF214	0.0399455557786862	2.01782267627562	1.11521463129617	0.265482381893472	0.7375865273687621	-5.67084377101154	0	Transcript
ENSG00000108852.14	ENST00000473246.5	MPP2	-0.142672485442844	-2.04677289553594	-1.1151288403986999	0.265519090328991	0.7376370841828829	-4.9093860632268305	0	Transcript
ENSG00000152904.11	ENST00000489692.1	GGPS1	-0.0526924265582855	-0.5221269137949129	-1.11512166880896	0.26552215908668103	0.7376370841828829	-5.2320227968057305	0	Transcript
ENSG00000176909.11	ENST00000318083.10	MAMSTR	-0.0420320006517957	0.6851209239454169	-1.11511315013831	0.265525804298632	0.7376370841828829	-5.44590837997272	0	Transcript
ENSG00000125821.11	ENST00000377452.3	DTD1	0.019348772133639	4.12976580785528	1.11509298877692	0.26553443165528895	0.7376370841828829	-6.028552431378929	0	Transcript
ENSG00000116675.15	ENST00000263441.11	DNAJC6	-0.0371947399912363	5.01044951986215	-1.1150877990466699	0.265536652452059	0.7376370841828829	-6.167788131185549	0	Transcript
ENSG00000086848.14	ENST00000398006.6	ALG9	0.0437136657705802	1.98669219308938	1.1150477252553999	0.26555380131845197	0.737664679688089	-5.669970843134481	0	Transcript
ENSG00000174469.18	ENST00000638117.1	CNTNAP2	0.0552859169387102	2.60624888946528	1.1149808674978703	0.26558241361153895	0.7376978914627109	-5.7941429662644195	0	Transcript
ENSG00000135457.9	ENST00000546822.1	TFCP2	0.10103906027217699	-1.4911891896649299	1.11497217564827	0.265586133512195	0.7376978914627109	-5.05210981440301	0	Transcript
ENSG00000028116.16	ENST00000428021.1	VRK2	-0.0669113205211888	-0.946329123954047	-1.11496920902402	0.265587403163613	0.7376978914627109	-5.15719680359003	0	Transcript
ENSG00000249279.5	ENST00000503882.1	CTC-436P18.3	0.028861188770442997	1.4687384953421798	1.11494070026101	0.265599604515414	0.7376991249926809	-5.5799724957487795	0	Transcript
ENSG00000139436.20	ENST00000457474.6	GIT2	-0.046895584564415005	3.6407030350057594	-1.1149344540588302	0.26560227785434	0.7376991249926809	-5.94644145934526	0	Transcript
ENSG00000217128.11	ENST00000615660.4	FNIP1	-0.38083921848713703	-4.20719156509565	-1.1148775173747398	0.26562664728831104	0.7377109069046941	-4.60401436167253	0	Transcript
ENSG00000107077.17	ENST00000496464.1	KDM4C	-0.0813887313651487	-1.9939866386960101	-1.11486334169907	0.26563271485060697	0.7377109069046941	-4.90842087628525	0	Transcript
ENSG00000162618.12	ENST00000370742.3	ADGRL4	-0.0443726695684368	2.5752885293672403	-1.1148497762278502	0.265638521319073	0.7377109069046941	-5.76238413341604	0	Transcript
ENSG00000169093.15	ENST00000474865.6	ASMTL	0.051141903755190996	-1.5413570457582	1.11482039260296	0.265651098779191	0.7377109069046941	-5.03596254805307	0	Transcript
ENSG00000169093.15_PAR_Y	ENST00000474865.6_PAR_Y	ASMTL	0.051141903755190996	-1.5413570457582	1.11482039260296	0.265651098779191	0.7377109069046941	-5.03596254805307	0	Transcript
ENSG00000138623.9	ENST00000567345.1	SEMA7A	0.166598630600314	-1.3444329015340302	1.11480965676508	0.26565569428403696	0.7377109069046941	-5.10190555832232	0	Transcript
ENSG00000173821.19	ENST00000508628.6	RNF213	-0.0477060085302723	5.594160053432571	-1.11480090358079	0.26565944114925305	0.7377109069046941	-6.26636052737613	0	Transcript
ENSG00000248851.1	ENST00000514359.1	AC006427.2	-0.0793555108949125	-1.91043987006627	-1.11478968564071	0.26566424312481196	0.7377109069046941	-4.94619547262653	0	Transcript
ENSG00000198909.7	ENST00000581732.1	MAP3K3	-0.09844051400713699	-2.14201056047333	-1.1147602709285	0.265676834734792	0.73772583541879	-4.88057639529738	0	Transcript
ENSG00000232442.1	ENST00000449500.1	CTD-3184A7.4	-0.0544991293680789	0.269606585458597	-1.11472632053505	0.265691368455143	0.7377371157807792	-5.373067726103481	0	Transcript
ENSG00000198081.10	ENST00000585253.1	ZBTB14	-0.0915858981714858	-2.30532025926632	-1.11471707028451	0.265695328461966	0.7377371157807792	-4.838208925073889	0	Transcript
ENSG00000235890.2	ENST00000451035.2	TSPEAR-AS1	0.10588251368050801	-1.79423324048042	1.11468640108052	0.26570845815579297	0.7377418127805451	-4.97643001364054	0	Transcript
ENSG00000143851.15	ENST00000495688.5	PTPN7	-0.0960525306833248	2.14156353187392	-1.11466546253566	0.265717422346246	0.7377418127805451	-5.742032904618571	0	Transcript
ENSG00000099338.22	ENST00000409410.6	CATSPERG	-0.0744270924093528	-0.422084166550193	-1.1146581345977902	0.265720559625618	0.7377418127805451	-5.2574036606448	0	Transcript
ENSG00000249695.6	ENST00000508953.2	RP11-598F7.4	0.0573116467608141	-0.268472860077014	1.1146206591840602	0.265736604218036	0.7377418127805451	-5.29676600806804	0	Transcript
ENSG00000144674.16	ENST00000435830.6	GOLGA4	-0.0331006048173046	1.7993512316595701	-1.1146011282464698	0.26574496639076	0.7377418127805451	-5.629353088802789	0	Transcript
ENSG00000132274.15	ENST00000460454.1	TRIM22	-0.0800785813737615	-0.18925564156302602	-1.11459378748125	0.26574810938710197	0.7377418127805451	-5.29919065152875	0	Transcript
ENSG00000171103.10	ENST00000306108.9	TRMT61B	0.0230267278541007	3.0311746359089	1.11458702728368	0.26575100383236105	0.7377418127805451	-5.8388601531283495	0	Transcript
ENSG00000089022.13	ENST00000551404.6	MAPKAPK5	0.0228487841994732	3.5684827512103503	1.11456847133375	0.26575894885733997	0.7377418127805451	-5.930062953763599	0	Transcript
ENSG00000070886.11	ENST00000374644.8	EPHA8	-0.0917485437213863	-1.7685575269203002	-1.11456143525838	0.265761961507812	0.7377418127805451	-4.97682786749469	0	Transcript
ENSG00000182670.13	ENST00000492275.5	TTC3	-0.354521337812836	-2.82517845885686	-1.1144250522686299	0.265820361549744	0.7378538968378209	-4.820773715815769	0	Transcript
ENSG00000131236.16	ENST00000461993.1	CAP1	-0.113334825892391	1.1407987489151101	-1.1144206506796799	0.265822246485197	0.7378538968378209	-5.52014542537817	0	Transcript
ENSG00000198910.12	ENST00000484652.1	L1CAM	-0.0853464036677602	-0.95564497804108	-1.11438746872131	0.265836456616903	0.7378538968378209	-5.155260923938269	0	Transcript
ENSG00000120533.12	ENST00000518584.5	ENY2	0.0789758372098323	0.136536102645338	1.11438664403777	0.265836809793275	0.7378538968378209	-5.36504587322747	0	Transcript
ENSG00000265005.1	ENST00000581970.1	MIR548W	0.0600136435736	-1.21485819396853	1.11436512589953	0.26584602519790695	0.7378538968378209	-5.101657830448599	0	Transcript
ENSG00000138303.17	ENST00000526751.5	ASCC1	0.135112505577221	-1.79035625285642	1.11435909925367	0.26584860622194295	0.7378538968378209	-4.96655528255876	0	Transcript
ENSG00000165966.14	ENST00000539469.6	PDZRN4	-0.06099159899904401	1.1896672331991	-1.11434917615224	0.265852856013846	0.7378538968378209	-5.529199550614769	0	Transcript
ENSG00000099860.8	ENST00000592937.1	GADD45B	-0.137298509456127	0.0582044299424145	-1.1142880283518202	0.265879044974283	0.737906551133735	-5.344047221990361	0	Transcript
ENSG00000162545.5	ENST00000375078.3	CAMK2N1	-0.030852869151939	6.99821628032852	-1.11425636277182	0.265892607710347	0.7379241613711619	-6.49209395933609	0	Transcript
ENSG00000215483.9	ENST00000542632.5	LINC00598	-0.16999947006533803	-1.9555690198096398	-1.11423199849655	0.265903043538258	0.737929885320918	-4.92653168913404	0	Transcript
ENSG00000276975.2	ENST00000614586.2	HYDIN2	-0.0312819015150266	5.29041257269069	-1.11417912655991	0.265925690883724	0.737929885320918	-6.20769925995322	0	Transcript
ENSG00000185811.16	ENST00000331340.7	IKZF1	-0.18794795031537398	-0.109038547674705	-1.11417174575356	0.265928852509514	0.737929885320918	-5.3486030439066505	0	Transcript
ENSG00000124721.17	ENST00000359357.7	DNAH8	-0.258735735498474	-2.05778666855449	-1.11415395058528	0.265936475315057	0.737929885320918	-4.93787876050899	0	Transcript
ENSG00000145414.8	ENST00000509884.1	NAF1	-0.0709791922667265	-1.14982496233058	-1.1140832595538799	0.26596675828418503	0.737929885320918	-5.1128034453214	0	Transcript
ENSG00000169607.12	ENST00000302450.10	CKAP2L	-0.0395974615455953	0.569197963710252	-1.11408178158417	0.2659673914495	0.737929885320918	-5.427350088381719	0	Transcript
ENSG00000165887.11	ENST00000455090.1	ANKRD2	0.173257180322134	-2.10649800094392	1.11405800999448	0.26597757539141503	0.737929885320918	-4.90406682374046	0	Transcript
ENSG00000109339.18	ENST00000475679.1	MAPK10	0.0506383952795186	-0.24907690593495302	1.11405204026686	0.26598013291351	0.737929885320918	-5.29247476017913	0	Transcript
ENSG00000091157.13	ENST00000357574.7	WDR7	-0.0140460301862603	6.3458110947239	-1.11403425778665	0.265987751299182	0.737929885320918	-6.38665999108392	0	Transcript
ENSG00000198911.11	ENST00000424354.5	SREBF2	-0.355237178535159	-1.99376488614154	-1.11402332496658	0.265992435222356	0.737929885320918	-4.9313428026690795	0	Transcript
ENSG00000105948.13	ENST00000474035.6	TTC26	0.148330438359017	-2.0438101044391	1.11400877122616	0.265998670536638	0.737929885320918	-4.91830641324876	0	Transcript
ENSG00000130589.16	ENST00000370082.1	HELZ2	0.141868608959935	-1.6631622918528999	1.1140029290254498	0.266001173561296	0.737929885320918	-5.017377168109951	0	Transcript
ENSG00000114331.13	ENST00000472860.1	ACAP2	-0.0439559406200853	0.439614240404295	-1.11398641144433	0.266008250419732	0.737929885320918	-5.410375040059309	0	Transcript
ENSG00000166750.9	ENST00000542451.1	SLFN5	-0.0981850229265354	0.735963910696701	-1.11397832098568	0.266011716775636	0.737929885320918	-5.463330794128571	0	Transcript
ENSG00000183785.14	ENST00000608634.1	TUBA8	0.08722507227925298	-1.03461974189051	1.11396988991429	0.266015329100241	0.737929885320918	-5.14668812665513	0	Transcript
ENSG00000183444.10	ENST00000442908.2	OR7E38P	-0.0380340017893768	0.718379377862274	-1.11393767257724	0.266029133053162	0.737929885320918	-5.451312394901709	0	Transcript
ENSG00000127419.16	ENST00000264771.8	TMEM175	0.213265467425735	-0.0679539130246323	1.1139286840685099	0.266032984389384	0.737929885320918	-5.35860800780667	0	Transcript
ENSG00000063660.8	ENST00000466624.1	GPC1	0.123631368767721	-0.251306973773991	1.1139190868716002	0.266037096574792	0.737929885320918	-5.3001032759656	0	Transcript
ENSG00000241549.8	ENST00000492832.2	GUSBP2	-0.0562489390365267	1.99573042937278	-1.11391483057749	0.266038920316213	0.737929885320918	-5.6554130211135805	0	Transcript
ENSG00000223443.2	ENST00000333796.3	USP17L2	0.06410847260946499	2.6451547033089398	1.1139145949863798	0.266039021262791	0.737929885320918	-5.78288990886933	0	Transcript
ENSG00000184232.8	ENST00000531220.1	OAF	-0.249329252638052	-2.61203648002132	-1.1138817254409599	0.266053105535231	0.7379331292671759	-4.82668324544316	0	Transcript
ENSG00000153786.12	ENST00000564526.1	ZDHHC7	-0.198119176352839	-2.23464843336231	-1.11385585336353	0.266064191824867	0.7379331292671759	-4.86272143833975	0	Transcript
ENSG00000166747.12	ENST00000563104.5	AP1G1	0.21237444856723497	-2.66817251524678	1.11385280218724	0.266065499287274	0.7379331292671759	-4.81285003883064	0	Transcript
ENSG00000219445.2	ENST00000420224.1	RP11-3B12.3	0.0162637801981406	2.9681931785423195	1.11382563387092	0.266077141403723	0.7379331292671759	-5.83189065455117	0	Transcript
ENSG00000136448.11	ENST00000588455.5	NMT1	0.16355459770825198	-1.5660501503490298	1.11381360278622	0.266082297054267	0.7379331292671759	-5.0336092645662305	0	Transcript
ENSG00000149177.12	ENST00000613246.4	PTPRJ	-0.024988923246374	5.2334921239772	-1.11381080431991	0.26608349628391503	0.7379331292671759	-6.199866464738981	0	Transcript
ENSG00000108395.13	ENST00000577554.5	TRIM37	0.0738601007634448	2.05238124887721	1.11378908478675	0.2660928039048	0.737937479351058	-5.6763662602076606	0	Transcript
ENSG00000104936.17	ENST00000598180.1	DMPK	0.0749669182053768	0.165246427089526	1.11375158442952	0.26610887472038003	0.737937479351058	-5.3683601183468	0	Transcript
ENSG00000138101.18	ENST00000493538.5	DTNB	0.109552848853362	-1.46611024268652	1.1137153370756498	0.266124409197665	0.737937479351058	-5.0461084843895305	0	Transcript
ENSG00000137501.17	ENST00000525423.5	SYTL2	-0.33658054386967895	-1.92921363713158	-1.11371434606526	0.266124833922394	0.737937479351058	-4.9222867175773	0	Transcript
ENSG00000014216.15	ENST00000527323.5	CAPN1	-0.14688323674155498	-0.18107634446126003	-1.11370707253499	0.26612795120793	0.737937479351058	-5.3074922162264	0	Transcript
ENSG00000037042.8	ENST00000588870.1	TUBG2	-0.0659778008404031	0.0270700517475219	-1.1137060939736	0.26612837060114997	0.737937479351058	-5.33045363916233	0	Transcript
ENSG00000260229.1	ENST00000567149.1	RP11-391L3.5	0.0776205075750175	-2.0510388650506597	1.11368425573665	0.266137730182357	0.73794322073599	-4.916168826437151	0	Transcript
ENSG00000188095.4	ENST00000341735.3	MESP2	0.0973826240688105	-2.53869852110564	1.11365605057071	0.26614981888225303	0.73794322073599	-4.8328535010341	0	Transcript
ENSG00000147443.12	ENST00000276420.8	DOK2	-0.12532613343777602	-2.06480800373685	-1.11365074189877	0.266152094215037	0.73794322073599	-4.897965260159331	0	Transcript
ENSG00000197323.11	ENST00000478032.1	TRIM33	0.102069793164523	-1.9953902713434801	1.11359182162739	0.266177348745422	0.737981473385125	-4.9210792086123	0	Transcript
ENSG00000137831.14	ENST00000560441.5	UACA	-0.43782150692640903	-2.61866815817121	-1.11358487387151	0.26618032681628	0.737981473385125	-4.8028249025297995	0	Transcript
ENSG00000165685.8	ENST00000298530.7	TMEM52B	0.168043022028721	-1.8176324534103998	1.1135206104856998	0.266207873624645	0.7380378330510681	-5.02414424459127	0	Transcript
ENSG00000168159.10	ENST00000305943.7	RNF187	-0.0192895719695015	5.95610609960387	-1.11348473104498	0.266223254375882	0.738044275515553	-6.320159939863651	0	Transcript
ENSG00000141736.13	ENST00000578373.5	ERBB2	0.36540964840589896	-2.8517159187180097	1.11348151105844	0.26622463474548896	0.738044275515553	-4.77502538455967	0	Transcript
ENSG00000179335.18	ENST00000564468.5	CLK3	-0.102224175861739	-0.864854464297995	-1.1134636459008602	0.266232293414085	0.7380454952671971	-5.16837318476801	0	Transcript
ENSG00000107249.21	ENST00000381971.7	GLIS3	-0.198585213945434	-0.8063989798994391	-1.11339792568047	0.266260468524953	0.738103588809168	-5.19269503105596	0	Transcript
ENSG00000063322.13	ENST00000596297.1	MED29	-0.19536949527275196	-1.1388993945128703	-1.11336220730827	0.26627578231858606	0.7381249790488571	-5.111508606815019	0	Transcript
ENSG00000177575.12	ENST00000541972.5	CD163	-0.370269180530925	-2.3769585380636498	-1.11334115682381	0.266284807728648	0.7381249790488571	-4.902437195459441	0	Transcript
ENSG00000257657.2	ENST00000551229.2	RP11-352M15.1	-0.0675033239673614	0.265422996183933	-1.11332941266366	0.26628984313745996	0.7381249790488571	-5.37374275454363	0	Transcript
ENSG00000129083.12	ENST00000249923.7	COPB1	-0.0550476336337532	3.47416622197723	-1.1132514675140701	0.26632326445251997	0.7381940364400721	-5.910624871355539	0	Transcript
ENSG00000169057.20	ENST00000486506.5	MECP2	-0.0407266110779819	0.866853809609739	-1.1132137064793401	0.266339456668156	0.7381940364400721	-5.4781030401816295	0	Transcript
ENSG00000113719.15	ENST00000520399.1	ERGIC1	0.0237837335944724	2.13922645218599	1.1131894470543402	0.26634985965090197	0.7381940364400721	-5.689751521960259	0	Transcript
ENSG00000228452.1	ENST00000447572.1	RP5-994D16.9	-0.034939429856728	1.05403144647939	-1.1131869030481	0.26635095059380604	0.7381940364400721	-5.50548549600875	0	Transcript
ENSG00000079819.17	ENST00000392427.7	EPB41L2	-0.033198538632912	5.46874908421783	-1.11318311916213	0.26635257323844397	0.7381940364400721	-6.2348284289647005	0	Transcript
ENSG00000141431.10	ENST00000588741.5	ASXL3	0.110719365473854	-0.894334625448305	1.11313304282198	0.266374048129554	0.7381940364400721	-5.16311161466015	0	Transcript
ENSG00000040341.17	ENST00000522509.5	STAU2	-0.16902085840757697	-0.303442589505412	-1.11313300839687	0.26637406289293303	0.7381940364400721	-5.27288601054044	0	Transcript
ENSG00000149716.12	ENST00000544096.5	ORAOV1	-0.0408513280199218	1.52587308595866	-1.1131295663612801	0.26637553903001604	0.7381940364400721	-5.58496987213856	0	Transcript
ENSG00000219941.1	ENST00000404337.1	KRT18P50	0.10142891688417001	-2.43835798025652	1.1130818619013798	0.266395997948508	0.7381940364400721	-4.81332977929133	0	Transcript
ENSG00000173889.15	ENST00000465896.5	PHC3	0.13656638154297598	-1.51945291803556	1.1130441656103998	0.266412165451065	0.7381940364400721	-5.0583987822074405	0	Transcript
ENSG00000133195.11	ENST00000579732.5	SLC39A11	-0.0867217743448044	-1.01202281781041	-1.1130412719593799	0.266413406532486	0.7381940364400721	-5.14461915477625	0	Transcript
ENSG00000155897.9	ENST00000377928.7	ADCY8	0.0580442566680721	2.12981406238816	1.11302930026014	0.266418541213981	0.7381940364400721	-5.69367890400223	0	Transcript
ENSG00000135424.15	ENST00000555728.5	ITGA7	0.3260998847720061	-1.7739745594143603	1.1129964861477901	0.266432615591303	0.7381940364400721	-4.9983789745956795	0	Transcript
ENSG00000178917.15	ENST00000436261.5	ZNF852	0.0430395361427079	0.9632509822237779	1.1129823252836102	0.266438689519202	0.7381940364400721	-5.493563148652	0	Transcript
ENSG00000159377.10	ENST00000476467.1	PSMB4	-0.0626808662223847	0.31368553236471397	-1.1129688781201799	0.26644445741261397	0.7381940364400721	-5.3819670377828706	0	Transcript
ENSG00000115761.15	ENST00000381685.9	NOL10	-0.0324841916916319	3.11018751328532	-1.11296603832874	0.266445675495728	0.7381940364400721	-5.852282438930679	0	Transcript
ENSG00000091140.12	ENST00000440410.5	DLD	-0.16774984117193398	1.65699620357238	-1.1129302780162802	0.266461014639015	0.7381940364400721	-5.611867258068041	0	Transcript
ENSG00000144230.16	ENST00000393018.3	GPR17	0.11611639540438302	-1.2099092148650301	1.1129301127200402	0.26646108554313197	0.7381940364400721	-5.0997050159509	0	Transcript
ENSG00000079841.18	ENST00000264839.11	RIMS1	-0.0304240175632434	5.03317578989605	-1.1129030112842	0.266472710928596	0.7381940364400721	-6.171363945427821	0	Transcript
ENSG00000166016.5	ENST00000435224.2	ABTB2	-0.0392982581946695	3.3817803144474703	-1.11289646486067	0.266475519123761	0.7381940364400721	-5.894592245769481	0	Transcript
ENSG00000176871.8	ENST00000540129.5	WSB2	0.0439609641812813	1.2702497389395901	1.11289551264188	0.26647592759524596	0.7381940364400721	-5.5427214106400005	0	Transcript
ENSG00000187796.13	ENST00000481053.5	CARD9	-0.12730910995388198	-1.05260615090729	-1.1128891107191101	0.266478673827132	0.7381940364400721	-5.12920373174678	0	Transcript
ENSG00000130202.9	ENST00000252485.8	NECTIN2	-0.0498817873999779	1.79891977801406	-1.11282401979876	0.266506596979916	0.7381940364400721	-5.63041272194671	0	Transcript
ENSG00000140750.16	ENST00000575412.1	ARHGAP17	-0.0658111031270085	-1.18327775689531	-1.1128090855727901	0.266513003852462	0.7381940364400721	-5.10291908155887	0	Transcript
ENSG00000229118.1	ENST00000438897.1	AC068491.2	-0.0557507641817547	-0.40005693624010397	-1.1127646566712	0.266532064746968	0.7381940364400721	-5.26219916473849	0	Transcript
ENSG00000176732.6	ENST00000313213.4	PFN4	0.0781464875168039	-1.43863054757157	1.11273707464887	0.26654389846444	0.7381940364400721	-5.04999272010284	0	Transcript
ENSG00000183696.13	ENST00000395560.7	UPP1	-0.121423206854029	-0.17473281946367003	-1.1127084813359498	0.266556166446504	0.7381940364400721	-5.29611533519934	0	Transcript
ENSG00000143164.15	ENST00000470919.5	DCAF6	0.0589588492053064	-0.22556884387215498	1.1126984601113101	0.266560466152664	0.7381940364400721	-5.31580006224703	0	Transcript
ENSG00000255355.1	ENST00000534120.1	AP000640.2	0.0395682917242772	1.81247386097931	1.1126842662835001	0.26656655623773395	0.7381940364400721	-5.63667086576082	0	Transcript
ENSG00000011426.10	ENST00000452877.5	ANLN	-0.157730171452771	-1.4177456432297502	-1.11263127077004	0.266589295645749	0.7381940364400721	-5.0567986111211605	0	Transcript
ENSG00000185024.16	ENST00000392557.8	BRF1	-0.0420404234626183	2.27885575578842	-1.11260888333348	0.26659890208895604	0.7381940364400721	-5.707701981534849	0	Transcript
ENSG00000150540.13	ENST00000485653.1	HNMT	0.229952105532345	-3.0188065362534	1.1126031712683002	0.26660135317293104	0.7381940364400721	-4.70401138195693	0	Transcript
ENSG00000123838.10	ENST00000367070.7	C4BPA	-0.0621387111070826	-0.9081476257576451	-1.11259485606734	0.26660492130706603	0.7381940364400721	-5.15950084582661	0	Transcript
ENSG00000042317.16	ENST00000557567.1	SPATA7	-0.09796368022994502	-1.98683436425439	-1.11258043197676	0.266611110903789	0.7381940364400721	-4.92081992742556	0	Transcript
ENSG00000116251.9	ENST00000497965.5	RPL22	-0.11059698642333801	1.4842467675322801	-1.11255536976486	0.266621865716308	0.7381940364400721	-5.575059033751861	0	Transcript
ENSG00000196295.11	ENST00000582145.5	AC005154.6	0.0659953941191368	1.5393815867965799	1.1125532514344099	0.26662277475782603	0.7381940364400721	-5.5901188879945005	0	Transcript
ENSG00000127948.14	ENST00000487247.5	POR	0.10956335509304199	-2.4595408542072903	1.11254502561131	0.266626304734792	0.7381940364400721	-4.82038654485767	0	Transcript
ENSG00000135801.9	ENST00000366674.1	TAF5L	-0.0858085952749085	-1.7664988173939398	-1.11254025746608	0.266628350920837	0.7381940364400721	-4.96539248598364	0	Transcript
ENSG00000100284.20	ENST00000439512.5	TOM1	-0.274040832704007	-3.13757234369056	-1.11253659934269	0.266629920763141	0.7381940364400721	-4.70979370865545	0	Transcript
ENSG00000221245.1	ENST00000408318.1	SNORA11	-0.0824591632521471	-2.38666657990836	-1.11253385223798	0.266631099656271	0.7381940364400721	-4.851970421161201	0	Transcript
ENSG00000174353.17	ENST00000423834.6	STAG3L3	-0.0618972741880243	0.859367636195948	-1.11252347973822	0.26663555094561203	0.7381940364400721	-5.48020250256559	0	Transcript
ENSG00000144028.14	ENST00000480615.1	SNRNP200	-0.0683158344444086	0.147690046477969	-1.11250116340854	0.26664512802422	0.7381940364400721	-5.3553437847731695	0	Transcript
ENSG00000138085.16	ENST00000484646.1	ATRAID	0.112766410937366	-2.4342331914197204	1.1124901713253899	0.26664984537672004	0.7381940364400721	-4.814620395251639	0	Transcript
ENSG00000196683.10	ENST00000463284.2	TOMM7	-0.12480759683611099	-0.6729054273014261	-1.11246369593052	0.26666120776998004	0.7381940364400721	-5.20534633138485	0	Transcript
ENSG00000133895.14	ENST00000394376.5	MEN1	-0.34298070535028397	-2.9504754530892003	-1.11245524280559	0.266664835651456	0.7381940364400721	-4.733615225480059	0	Transcript
ENSG00000254060.1	ENST00000518302.1	RP11-172E10.1	-0.0848814739912081	-1.82917365787749	-1.1124535788081202	0.26666554980386703	0.7381940364400721	-4.94182090955496	0	Transcript
ENSG00000168385.17	ENST00000495463.5	SEPT2	-0.163852094494623	-2.06216884317723	-1.11244960094389	0.266667257024152	0.7381940364400721	-4.89929221389605	0	Transcript
ENSG00000188859.6	ENST00000441649.1	FAM78B	0.0601231301559114	0.513398086838448	1.11244397596665	0.266669671165504	0.7381940364400721	-5.42575918407743	0	Transcript
ENSG00000135365.15	ENST00000532010.5	PHF21A	-0.128728342347824	-2.21691742984004	-1.11243434166698	0.26667380607262897	0.7381940364400721	-4.8555776754904505	0	Transcript
ENSG00000279010.2	ENST00000623111.1	MIR6820	0.0197095464019441	6.7653370225007405	1.1124082835430602	0.266684990078088	0.7381940364400721	-6.45697735347103	0	Transcript
ENSG00000166197.16	ENST00000488254.6	NOLC1	-0.0291891444811227	3.5920152641461702	-1.11240787578853	0.266685165086694	0.7381940364400721	-5.9379482065824005	0	Transcript
ENSG00000130479.10	ENST00000601544.5	MAP1S	-0.0484224617760156	1.46840538883995	-1.112388228213	0.266693597937612	0.7381940364400721	-5.58546014078678	0	Transcript
ENSG00000185917.13	ENST00000332131.8	SETD4	-0.13417905531604302	0.6202700731936789	-1.11237050231757	0.26670120615057097	0.7381940364400721	-5.44776686434996	0	Transcript
ENSG00000168781.21	ENST00000465123.1	PPIP5K1	-0.067333720343006	-0.9710148691073941	-1.11235714307981	0.266706940229417	0.7381940364400721	-5.1577123599621295	0	Transcript
ENSG00000023171.15	ENST00000525757.1	GRAMD1B	0.0656364441199584	-1.04738530848888	1.11233941805726	0.26671454833062197	0.7381940364400721	-5.13946259812582	0	Transcript
ENSG00000105647.15	ENST00000600533.2	PIK3R2	-0.10680716986743	-1.7557336657890201	-1.11232279250517	0.266721684643004	0.7381940364400721	-4.96500692701128	0	Transcript
ENSG00000226661.1	ENST00000413240.1	RP5-1139I1.2	-0.0577257705561604	-0.998286033578398	-1.11230405968455	0.266729725632334	0.7381940364400721	-5.1385998200056795	0	Transcript
ENSG00000198612.10	ENST00000470452.5	COPS8	0.077065580463118	-0.595616999349688	1.11229515438156	0.266733548257222	0.7381940364400721	-5.22846175307336	0	Transcript
ENSG00000242808.7	ENST00000476964.5	SOX2-OT	-0.13827653042920698	-1.01152084589458	-1.1122775671350702	0.26674109774050103	0.7381940364400721	-5.152262475787571	0	Transcript
ENSG00000279560.1	ENST00000623496.1	AC007326.1	-0.16056714898075902	-1.32828057406059	-1.11226156979576	0.266747964870047	0.7381940364400721	-5.0784955953777	0	Transcript
ENSG00000119703.13	ENST00000524913.2	ZC2HC1C	0.0338615187765391	1.9582544837902	1.1122274115344999	0.266762628292466	0.7382146343108872	-5.6589730347539104	0	Transcript
ENSG00000164125.15	ENST00000593260.1	FAM198B	-0.17545028640485097	-2.79826472867355	-1.11216553384499	0.266789192499608	0.7382536000076421	-4.73711464209933	0	Transcript
ENSG00000155330.9	ENST00000565112.1	C16orf87	0.0856030970914771	-1.25592199158306	1.1121609732373001	0.266791150449256	0.7382536000076421	-5.10016848636032	0	Transcript
ENSG00000106603.17	ENST00000223336.10	COA1	-0.0577319261134702	2.4857275016259397	-1.11211134215695	0.266812458592716	0.7382805513601459	-5.777760772537791	0	Transcript
ENSG00000183889.12	ENST00000540039.5	AC138969.4	-0.17925232759430398	-1.54638095849667	-1.11205040961202	0.266838620408521	0.7382805513601459	-5.012899423278361	0	Transcript
ENSG00000160781.15	ENST00000480773.5	PAQR6	-0.13008934688347099	-1.8414451079345	-1.1120481876327701	0.26683957446439105	0.7382805513601459	-4.94289301293491	0	Transcript
ENSG00000237301.1	ENST00000428945.1	RP4-680D5.2	0.0452072305678648	-0.29860584136813	1.11203724591647	0.266844272566308	0.7382805513601459	-5.2835739373854205	0	Transcript
ENSG00000141013.15	ENST00000569558.5	GAS8	-0.053773229846609004	1.284192233377	-1.11202758348359	0.266848421423119	0.7382805513601459	-5.551960371796071	0	Transcript
ENSG00000146223.14	ENST00000483998.6	RPL7L1	0.0441567743162689	1.4481421484304802	1.11200931161376	0.266856267122979	0.7382805513601459	-5.58351952360196	0	Transcript
ENSG00000155229.20	ENST00000355839.10	MMS19	0.110294821834078	1.32520998873072	1.11199713846825	0.266861494199491	0.7382805513601459	-5.55875393647334	0	Transcript
ENSG00000111859.16	ENST00000504387.5	NEDD9	0.319925098415127	-4.18099680326478	1.11199361764948	0.26686300603138197	0.7382805513601459	-4.6166597904999005	0	Transcript
ENSG00000180776.15	ENST00000400590.7	ZDHHC20	0.13722384890925302	-0.477557516729389	1.11198692695475	0.26686587901739	0.7382805513601459	-5.25621846834146	0	Transcript
ENSG00000167468.16	ENST00000589115.5	GPX4	-0.24544209945265397	-3.1981536257452596	-1.1119051326926999	0.266901003221005	0.738301492755685	-4.687499347664599	0	Transcript
ENSG00000118496.4	ENST00000237281.4	FBXO30	0.0184102524763245	5.35100665818032	1.11190476144876	0.266901162648362	0.738301492755685	-6.21686443911979	0	Transcript
ENSG00000170231.15	ENST00000521362.1	FABP6	0.11606157234331099	-0.300020889074925	1.1118773190467701	0.26691294772217394	0.738301492755685	-5.29680895329296	0	Transcript
ENSG00000136935.13	ENST00000475407.5	GOLGA1	0.0733199681984991	0.5102392848624051	1.11186431339147	0.266918533095209	0.738301492755685	-5.43000838708246	0	Transcript
ENSG00000105341.18	ENST00000301183.15	ATP5SL	-0.32237783853115504	-2.9953819991092496	-1.1118388421143401	0.266929472153826	0.738301492755685	-4.7121018502477	0	Transcript
ENSG00000167110.16	ENST00000450617.5	GOLGA2	-0.0266901844059445	2.8941846785733	-1.1118382207392299	0.26692973901745104	0.738301492755685	-5.8209823018280895	0	Transcript
ENSG00000148229.12	ENST00000479871.1	POLE3	0.21320393842041	-2.88821216790515	1.1118229223027298	0.26693630933581197	0.738301492755685	-4.73282218499179	0	Transcript
ENSG00000084623.11	ENST00000373586.1	EIF3I	-0.0169223146853382	5.23544039987381	-1.1118187825460801	0.26693808728304397	0.738301492755685	-6.20368921226616	0	Transcript
ENSG00000141338.13	ENST00000428549.8	ABCA8	-0.0648034501618913	1.38442595698928	-1.11180752161316	0.266942923682266	0.738301492755685	-5.560440703098361	0	Transcript
ENSG00000228430.9	ENST00000589973.2	RP11-15B24.5	0.0528533104629662	-0.7082478131223809	1.11178594728538	0.266952189696564	0.738301492755685	-5.20861777076574	0	Transcript
ENSG00000107758.15	ENST00000430762.6	PPP3CB	-0.0843980509006485	-0.329018627524779	-1.1117843359510902	0.266952881761643	0.738301492755685	-5.2949840441607	0	Transcript
ENSG00000066933.15	ENST00000568438.1	MYO9A	-0.129006671805178	-1.9675792377045802	-1.11169276472998	0.266992213466754	0.738360838205778	-4.90718240034422	0	Transcript
ENSG00000157423.17	ENST00000540892.1	HYDIN	-0.0550990329013605	0.34881404936495297	-1.11167542977222	0.26699965963475	0.738360838205778	-5.404771187247679	0	Transcript
ENSG00000178038.16	ENST00000415953.5	ALS2CL	-0.257749911817017	-3.14033663575153	-1.11165806293757	0.267007119639148	0.738360838205778	-4.686717976728651	0	Transcript
ENSG00000100784.10	ENST00000556594.1	RPS6KA5	-0.11163601328353001	-2.10413001086669	-1.11164631723094	0.26701216514351894	0.738360838205778	-4.87573297646498	0	Transcript
ENSG00000110619.16	ENST00000527330.2	CARS	0.10465579437244901	-1.7723133316307802	1.1116340102838602	0.267017451805856	0.738360838205778	-4.97607308505861	0	Transcript
ENSG00000105221.16	ENST00000583859.5	AKT2	-0.12410999949048199	-2.45108006355037	-1.11162668256752	0.26702059958769697	0.738360838205778	-4.796191138776781	0	Transcript
ENSG00000172785.18	ENST00000464198.5	CBWD1	0.143772432302673	-1.4308779107927299	1.11159877700051	0.267032587272822	0.738360838205778	-5.07136056203443	0	Transcript
ENSG00000244501.3	ENST00000494330.3	RN7SL623P	-0.10636677689960301	-2.54709410274739	-1.1115528516738602	0.26705231670288	0.738360838205778	-4.79616493862819	0	Transcript
ENSG00000003402.19	ENST00000425030.1	CFLAR	0.0645089461387361	-0.919626629967905	1.1115455233463603	0.26705546503109195	0.738360838205778	-5.16609887248686	0	Transcript
ENSG00000125257.13	ENST00000376887.8	ABCC4	0.0504778734119109	2.8288172795822697	1.1115298727598002	0.267062188777	0.738360838205778	-5.81498342742912	0	Transcript
ENSG00000100226.15	ENST00000418601.1	GTPBP1	-0.12311142626646	-0.526478120198024	-1.11151133375955	0.26707015358354197	0.738360838205778	-5.24137579485	0	Transcript
ENSG00000244627.5	ENST00000454577.1	RP3-449O17.1	0.0615754665945816	-0.6812655208500339	1.11148502047438	0.26708145869406197	0.738360838205778	-5.216216581375059	0	Transcript
ENSG00000052841.14	ENST00000299240.10	TTC17	-0.0273365976181966	3.72963365408194	-1.1114754920716001	0.26708555251169397	0.738360838205778	-5.9576175560732905	0	Transcript
ENSG00000162946.20	ENST00000628350.2	DISC1	-0.122838883983694	-2.300818929687	-1.1114749737046299	0.267085775226006	0.738360838205778	-4.83357093552375	0	Transcript
ENSG00000215769.8	ENST00000578492.5	RP13-104F24.2	-0.0232140951406114	3.0100978029191396	-1.1114193376253998	0.26710967979236	0.738360838205778	-5.8359674679270706	0	Transcript
ENSG00000171155.7	ENST00000371313.2	C1GALT1C1	0.220302523981827	-2.30912981828775	1.11141859556431	0.267109998635893	0.738360838205778	-4.85519294889827	0	Transcript
ENSG00000178035.11	ENST00000485500.1	IMPDH2	-0.0601281055974987	-0.547560545978579	-1.1114134947896799	0.267112190307568	0.738360838205778	-5.23359688150917	0	Transcript
ENSG00000105993.14	ENST00000441291.5	DNAJB6	0.21189038027736398	-2.8762460693122596	1.11140536069264	0.267115685345562	0.738360838205778	-4.7333647208802	0	Transcript
ENSG00000159200.17	ENST00000620920.4	RCAN1	0.32901299380820503	-0.10776845289608501	1.1113889301403101	0.26712274527954	0.738360838205778	-5.33683446740266	0	Transcript
ENSG00000140836.14	ENST00000397992.5	ZFHX3	0.0462601739841683	3.71608593123735	1.11138610980936	0.26712395714160897	0.738360838205778	-5.96130241002947	0	Transcript
ENSG00000249908.2	ENST00000506203.2	BRD9P2	-0.19699134344040803	-2.61502392341617	-1.11138136286566	0.267125996854428	0.738360838205778	-4.77966455113157	0	Transcript
ENSG00000177479.19	ENST00000487891.1	ARIH2	-0.0892581430387155	-1.4060835683677098	-1.11135218274578	0.26713853548765903	0.738375534111754	-5.049132148232481	0	Transcript
ENSG00000129295.8	ENST00000618342.1	LRRC6	0.0379809571710362	2.99001910646307	1.1113099772076103	0.267156671833383	0.7383989762559392	-5.834451746323791	0	Transcript
ENSG00000185684.12	ENST00000475841.2	EP400NL	-0.0336709659295951	3.50431533297342	-1.1112562327226299	0.267179767866245	0.7383989762559392	-5.91967016402931	0	Transcript
ENSG00000068366.19	ENST00000348502.10	ACSL4	-0.0973088224179039	2.7839427489537503	-1.1112304395928998	0.26719085263676395	0.7383989762559392	-5.802977507920869	0	Transcript
ENSG00000173210.19	ENST00000326685.11	ABLIM3	-0.0542786930632493	3.4974035418383393	-1.11122383446751	0.267193691284773	0.7383989762559392	-5.91655572648461	0	Transcript
ENSG00000166526.16	ENST00000303915.10	ZNF3	-0.0491808337130095	1.30266926389534	-1.11122298570681	0.267194056053449	0.7383989762559392	-5.54798648802427	0	Transcript
ENSG00000118564.14	ENST00000412094.6	FBXL5	-0.040108172985864	5.20798149810958	-1.11120072031894	0.267203625087793	0.7383989762559392	-6.20595093074101	0	Transcript
ENSG00000171735.18	ENST00000482934.1	CAMTA1	0.10078538482193901	-1.7641451830737298	1.11119592856694	0.267205684478295	0.7383989762559392	-4.99152592126031	0	Transcript
ENSG00000164402.13	ENST00000481030.1	SEPT8	-0.0679427760887041	0.652671893451119	-1.11117263876568	0.267215694083007	0.7383989762559392	-5.44820413148388	0	Transcript
ENSG00000024526.16	ENST00000370966.9	DEPDC1	0.128920786708074	-1.22659487630328	1.11115673362295	0.267222530021816	0.7383989762559392	-5.105633948816349	0	Transcript
ENSG00000255717.6	ENST00000538654.5	SNHG1	-0.0483614104174149	1.0507638694436399	-1.11115588974298	0.26722289271994504	0.7383989762559392	-5.508475297540751	0	Transcript
ENSG00000164051.13	ENST00000395694.6	CCDC51	-0.0690511058955547	1.3535541653489598	-1.1111475893539	0.26722646023069	0.7383989762559392	-5.5662155487366105	0	Transcript
ENSG00000005810.17	ENST00000498073.2	MYCBP2	0.0274363290541731	2.7331279310642302	1.1110946605904999	0.26724920980900896	0.738441880441134	-5.799996238862501	0	Transcript
ENSG00000196998.17	ENST00000367375.8	WDR45	0.0785773836563872	-0.28510594838524106	1.1110485463556299	0.267269031490435	0.7384766923928759	-5.292682286569991	0	Transcript
ENSG00000204677.10	ENST00000504530.5	FAM153C	-0.18694920280479502	-2.58333232280483	-1.1110122885995801	0.267284617188839	0.7384997985624279	-4.8778310532279	0	Transcript
ENSG00000164252.12	ENST00000503538.5	AGGF1	0.11766291186870198	-2.5052558652799704	1.11097975806117	0.26729860124571303	0.738502143191658	-4.836113508627481	0	Transcript
ENSG00000237938.5	ENST00000615472.1	RP11-288I21.1	-0.0847643158840761	-2.3204616220818397	-1.11096951846796	0.267303003092737	0.738502143191658	-4.84313258873643	0	Transcript
ENSG00000243679.1	ENST00000450885.2	RP11-274B21.3	-0.0401026891646929	0.519051373338584	-1.11095184891128	0.267310599086929	0.738502143191658	-5.4322611949303	0	Transcript
ENSG00000259673.5	ENST00000561232.5	IQCH-AS1	0.0568611343976035	1.4459228191543898	1.11094310429078	0.26731435838104894	0.738502143191658	-5.576360166499191	0	Transcript
ENSG00000135912.10	ENST00000467841.5	TTLL4	0.10468128728345	-0.898601602955056	1.11087619438966	0.267343124016077	0.7385127293113871	-5.17487772152408	0	Transcript
ENSG00000158623.14	ENST00000617523.1	COPG2	-0.28892187810232206	-1.43886833912337	-1.11087534360705	0.267343489794865	0.7385127293113871	-5.04814127486476	0	Transcript
ENSG00000142330.19	ENST00000432084.2	CAPN10	-0.0393891230370679	0.295413390889926	-1.11086556708347	0.26734769306137196	0.7385127293113871	-5.38780141476202	0	Transcript
ENSG00000158417.10	ENST00000470023.1	EIF5B	0.060561720090918	-0.666757852776001	1.11085351693103	0.267352873902536	0.7385127293113871	-5.22543082315021	0	Transcript
ENSG00000187231.13	ENST00000452991.1	SESTD1	0.141502328954882	-1.79016572669149	1.1108468804448899	0.267355727222226	0.7385127293113871	-4.979127625166281	0	Transcript
ENSG00000184007.18	ENST00000528840.1	PTP4A2	-0.143525734247443	1.2152457650259598	-1.11082518680655	0.26736505442603803	0.7385127293113871	-5.551466867254571	0	Transcript
ENSG00000110619.16	ENST00000529772.5	CARS	0.12356624552080302	0.0588595909308371	1.11081658463855	0.267368752999883	0.7385127293113871	-5.3559220969691195	0	Transcript
ENSG00000104529.17	ENST00000531218.5	EEF1D	0.29328617195657597	-3.21721943092309	1.11076833621298	0.267389498467303	0.7385178604622049	-4.70748064983606	0	Transcript
ENSG00000188365.3	ENST00000455866.1	AC092171.2	-0.0493416699072805	-0.36328275971580104	-1.1107640685911202	0.26739133347828997	0.7385178604622049	-5.27070457563948	0	Transcript
ENSG00000123213.22	ENST00000506677.1	NLN	0.0725856526681561	-1.28303019525599	1.11075596897301	0.267394816211931	0.7385178604622049	-5.0880576482250595	0	Transcript
ENSG00000136630.12	ENST00000549319.2	HLX	-0.0681555338745233	-1.03305016154002	-1.11073087509874	0.267405606460202	0.7385178604622049	-5.136532993392611	0	Transcript
ENSG00000127249.14	ENST00000428352.5	ATP13A4	-0.39869810291621094	-3.41755260131105	-1.11072826876934	0.267406727186851	0.7385178604622049	-4.64714875864809	0	Transcript
ENSG00000242086.8	ENST00000625882.2	LINC00969	-0.0680650773474828	-0.10899071954694198	-1.1107012977411201	0.267418324971202	0.7385299414759371	-5.31787620416041	0	Transcript
ENSG00000101901.11	ENST00000470971.5	ALG13	0.10156098289707399	0.11695668609207699	1.1106643748976899	0.267434202688498	0.738553841420635	-5.365638686546269	0	Transcript
ENSG00000147065.16	ENST00000360270.6	MSN	0.0269269303575308	6.351016497680041	1.1105966479461598	0.267463328610184	0.738614325701155	-6.38735644087837	0	Transcript
ENSG00000204599.14	ENST00000428728.5	TRIM39	0.0723866765165889	-0.211357460430573	1.1105324342809	0.267490945667955	0.7386705171506658	-5.30672492316962	0	Transcript
ENSG00000282508.1	ENST00000633295.1	LINC01002	-0.0816897966595792	-2.23679841815411	-1.11051573978203	0.267498125972002	0.7386705171506658	-4.85728853204429	0	Transcript
ENSG00000244582.2	ENST00000482905.2	RPL21P120	0.0949858881409599	-2.36105951503083	1.1104834087605902	0.267512031922784	0.738688394197945	-4.8742236425240995	0	Transcript
ENSG00000254932.2	ENST00000526796.2	RP11-687M24.8	0.098060513931958	-2.71189694809247	1.11046709276398	0.267519049813356	0.738688394197945	-4.77798804443894	0	Transcript
ENSG00000174579.3	ENST00000434835.2	MSL2	0.034729164899949996	2.7087803857082005	1.11035117161646	0.267568913860401	0.7387042026760541	-5.78762324995509	0	Transcript
ENSG00000236740.6	ENST00000511369.5	RP11-411K7.1	0.0834097403193236	-1.8711887053039598	1.11034529375222	0.267571442423247	0.7387042026760541	-4.94074290151244	0	Transcript
ENSG00000167972.13	ENST00000301732.9	ABCA3	0.0190552044558025	6.057600289860701	1.11033503561306	0.267575855349563	0.7387042026760541	-6.33824287998144	0	Transcript
ENSG00000136518.16	ENST00000486471.1	ACTL6A	-0.0885804685960479	-1.3790247984231898	-1.1103321645681399	0.26757709044705397	0.7387042026760541	-5.0560145722267995	0	Transcript
ENSG00000255512.1	ENST00000532071.1	AP005135.2	-0.0684409899089067	-1.37446001037606	-1.1103262370769098	0.26757964041248394	0.7387042026760541	-5.06933100465547	0	Transcript
ENSG00000143318.12	ENST00000368078.7	CASQ1	0.0516978063858443	0.19118841629592803	1.1103144499916	0.267584711184305	0.7387042026760541	-5.37229356649167	0	Transcript
ENSG00000269927.1	ENST00000602957.1	RP6-91H8.3	-0.0292266537481385	1.6930463833636102	-1.1103070686302399	0.267587886659517	0.7387042026760541	-5.61821481984354	0	Transcript
ENSG00000130589.16	ENST00000427522.6	HELZ2	-0.0638036666311925	1.0141612309445	-1.1102883967845	0.26759591943794897	0.7387042026760541	-5.50850444684889	0	Transcript
ENSG00000243414.5	ENST00000427199.2	TICAM2	-0.0640635908290692	1.55894875483424	-1.11028036422426	0.267599375161264	0.7387042026760541	-5.58958442609833	0	Transcript
ENSG00000033030.13	ENST00000544054.5	ZCCHC8	-0.0631989855643594	-0.7294896301263121	-1.11025185299714	0.267611641351226	0.7387042026760541	-5.20199920250977	0	Transcript
ENSG00000198040.10	ENST00000543310.5	ZNF84	-0.11384189300155999	-1.7093930388616698	-1.1102268044381298	0.267622418141422	0.7387042026760541	-4.98646032390717	0	Transcript
ENSG00000176142.12	ENST00000491685.5	TMEM39A	-0.0824628941297678	-0.803824990783656	-1.11022276169248	0.26762415750394697	0.7387042026760541	-5.19111400177949	0	Transcript
ENSG00000116161.17	ENST00000367679.6	CACYBP	0.0274020642048357	5.3875103135971605	1.11020527974007	0.267631679079282	0.7387042026760541	-6.232737507054501	0	Transcript
ENSG00000114650.18	ENST00000320017.10	SCAP	0.375231843345464	-2.6958859701704703	1.11020284567634	0.26763272634194396	0.7387042026760541	-4.83684485053655	0	Transcript
ENSG00000068724.15	ENST00000394850.6	TTC7A	0.196353557785282	-0.8781092332803879	1.1102018567689098	0.267633151822912	0.7387042026760541	-5.17746618521151	0	Transcript
ENSG00000198799.11	ENST00000492207.5	LRIG2	-0.33331913357534004	-3.93599244623877	-1.1101850278551202	0.267640392594997	0.738704245857654	-4.655365682482901	0	Transcript
ENSG00000166816.13	ENST00000300051.8	LDHD	-0.0412294246476651	2.5124619760635496	-1.11013827417095	0.267660509443675	0.738739826855382	-5.75241764198437	0	Transcript
ENSG00000197653.15	ENST00000409039.7	DNAH10	0.0713668686173442	2.7104294967549802	1.10999801566778	0.26772086515362503	0.7388864617133699	-5.7875261294220195	0	Transcript
ENSG00000141295.13	ENST00000581645.5	SCRN2	-0.241499992176519	-2.9385444410635495	-1.1099467911274399	0.26774291031887804	0.7389184721732819	-4.72210819707192	0	Transcript
ENSG00000240184.6	ENST00000308177.4	PCDHGC3	0.0358965844650293	6.53433196869146	1.1099355787075802	0.26774773590066003	0.7389184721732819	-6.41606566504091	0	Transcript
ENSG00000172995.16	ENST00000494494.1	ARPP21	0.076761068702526	-1.46905463309348	1.10991397822883	0.267757032446359	0.7389184721732819	-5.06741234630259	0	Transcript
ENSG00000164169.12	ENST00000514886.1	PRMT9	0.0680605236223627	1.7817402033560903	1.10990199666096	0.267762189242613	0.7389184721732819	-5.63678883812292	0	Transcript
ENSG00000123836.14	ENST00000411990.6	PFKFB2	-0.103179962231142	0.535428589340734	-1.10987952487234	0.26777186115290696	0.7389184721732819	-5.42839954460562	0	Transcript
ENSG00000130309.10	ENST00000600474.1	COLGALT1	-0.11537547278770599	-1.23482143104095	-1.10985615168544	0.267781921282909	0.7389184721732819	-5.0929453407341	0	Transcript
ENSG00000196275.13	ENST00000614386.1	GTF2IRD2	0.0960448704367081	-1.0724177040263398	1.10985351986901	0.26778305406798103	0.7389184721732819	-5.13528645092988	0	Transcript
ENSG00000150676.12	ENST00000342404.7	CCDC83	-0.0671880770621412	-0.7209954122085541	-1.10977847455122	0.267815356426553	0.7389324028847409	-5.20543974634816	0	Transcript
ENSG00000127526.14	ENST00000600356.1	SLC35E1	0.13790713022014	-1.13393412513037	1.1097470638984799	0.26782887756416196	0.7389324028847409	-5.1314591421166	0	Transcript
ENSG00000233937.6	ENST00000505151.5	CTC-338M12.4	0.0716910245144158	-1.0769326798117	1.10974684855772	0.267828970262111	0.7389324028847409	-5.13389912043323	0	Transcript
ENSG00000276168.1	ENST00000618786.1	RN7SL1	-0.0255371561020515	15.9499097805971	-1.1097184631364199	0.267841189556276	0.7389324028847409	-8.50730693367018	0	Transcript
ENSG00000213711.3	ENST00000415677.1	PHBP7	0.0915456723801827	-2.10748417182241	1.10971664002681	0.26784197437766394	0.7389324028847409	-4.8956088330913605	0	Transcript
ENSG00000224884.1	ENST00000437047.1	AC034187.2	-0.0402145211213076	0.21877839398270202	-1.1097059862471101	0.267846560702038	0.7389324028847409	-5.3733791462425495	0	Transcript
ENSG00000079785.14	ENST00000470674.1	DDX1	0.0705858139532891	-0.899169179776504	1.10969413304125	0.267851663428666	0.7389324028847409	-5.1722606193102	0	Transcript
ENSG00000165973.18	ENST00000298925.9	NELL1	-0.283692811773295	-2.15517692374796	-1.10968826191348	0.26785419093513396	0.7389324028847409	-4.91453526743746	0	Transcript
ENSG00000179071.4	ENST00000316398.4	CCDC89	0.0733760111308023	-0.0952004919659486	1.1096783894919	0.267858441026119	0.7389324028847409	-5.3283159119061505	0	Transcript
ENSG00000183486.12	ENST00000494252.1	MX2	0.0784680363267166	-0.917068080283404	1.10965914352868	0.267866726573373	0.7389324028847409	-5.1690440546644405	0	Transcript
ENSG00000182718.16	ENST00000421017.6	ANXA2	0.18833355347101396	-0.392662075750279	1.10965078873319	0.267870323437373	0.7389324028847409	-5.3122791716473605	0	Transcript
ENSG00000131374.14	ENST00000415814.6	TBC1D5	0.10371329957333998	-0.6753980625099051	1.1096403190341102	0.267874830845943	0.7389324028847409	-5.2151648529465895	0	Transcript
ENSG00000215196.4	ENST00000399760.2	AC091878.1	0.0290318354051556	1.3134011432993	1.10962042707861	0.267883394862863	0.738936089954782	-5.55199447140059	0	Transcript
ENSG00000231104.8	ENST00000595446.1	RP11-354M20.3	0.0495550700393176	-0.253792091359196	1.10956797074995	0.267905979616163	0.7389691073005259	-5.29520563018191	0	Transcript
ENSG00000091140.12	ENST00000460577.5	DLD	-0.0553993593838705	-0.321553684709957	-1.10955782155517	0.26791034944193	0.7389691073005259	-5.28280223053725	0	Transcript
ENSG00000152219.4	ENST00000532047.1	ARL14EP	-0.0894469898852808	0.412884202280121	-1.10954226475364	0.267917047656184	0.7389691073005259	-5.410912112982769	0	Transcript
ENSG00000119004.15	ENST00000431118.5	CYP20A1	-0.0242184090962708	2.28771593371073	-1.10952108616785	0.267926166599697	0.7389743235404159	-5.7131050504785	0	Transcript
ENSG00000074657.13	ENST00000590157.5	ZNF532	0.141029670959505	-1.9898137905073	1.10950313893993	0.267933894372902	0.738975702578361	-4.91575629840975	0	Transcript
ENSG00000197442.9	ENST00000463140.1	MAP3K5	-0.0726561958208157	-0.9693014706861129	-1.10943863528781	0.267961669825619	0.739004290354204	-5.1576034625788205	0	Transcript
ENSG00000109452.12	ENST00000510812.5	INPP4B	0.0432663123308027	1.9025103129471101	1.10943860000116	0.267961685020693	0.739004290354204	-5.6508245758181	0	Transcript
ENSG00000242294.6	ENST00000434211.1	STAG3L5P	-0.0490519432208479	-0.48026810306746104	-1.10942244639695	0.267968641119079	0.739004290354204	-5.24825928987082	0	Transcript
ENSG00000085365.17	ENST00000614488.4	SCAMP1	-0.14995805001480098	0.811217732063044	-1.10941192524716	0.26797317182531194	0.739004290354204	-5.534308688493919	0	Transcript
ENSG00000145075.11	ENST00000442201.6	CCDC39	0.0391652684504494	3.88617752585692	1.1093830796330901	0.267985593837951	0.73901861360987	-5.9893784709333895	0	Transcript
ENSG00000242268.2	ENST00000484765.2	RP11-368I23.2	-0.0560362345515886	-0.519209689605771	-1.1093192593606698	0.26801307867337304	0.739069018572605	-5.24973449794606	0	Transcript
ENSG00000204929.12	ENST00000606978.5	AC074391.1	-0.0642044970030181	-0.274166914472904	-1.10930706792545	0.268018329257504	0.739069018572605	-5.28195858995063	0	Transcript
ENSG00000180329.13	ENST00000457422.6	CCDC43	0.0415667291225103	2.23308244752116	1.10925473760692	0.26804086758560003	0.7391112342310621	-5.7130496818276395	0	Transcript
ENSG00000155719.16	ENST00000563506.1	OTOA	0.15226656920109602	-1.69549237171428	1.10921813311304	0.268056633680397	0.739127158437818	-5.00280495030033	0	Transcript
ENSG00000143537.13	ENST00000527418.5	ADAM15	-0.0682008661953071	0.337341270646028	-1.10920776133648	0.26806110107368203	0.739127158437818	-5.39369332215993	0	Transcript
ENSG00000079459.12	ENST00000525607.5	FDFT1	0.319176172724929	-2.3450417863601603	1.10914252504304	0.268089201215532	0.7391453063001802	-4.89006954118278	0	Transcript
ENSG00000158604.14	ENST00000481238.1	TMED4	-0.0372448969035031	2.82548603921381	-1.1091244661347601	0.268096980340996	0.7391453063001802	-5.806398872784309	0	Transcript
ENSG00000132305.20	ENST00000410111.7	IMMT	-0.314830820514185	-1.0168559089107099	-1.10911373573884	0.268101602681766	0.7391453063001802	-5.12805173484451	0	Transcript
ENSG00000182263.13	ENST00000333129.3	FIGN	0.0308131133146967	3.69071087330872	1.1091094316535801	0.268103456771279	0.7391453063001802	-5.9541789433067205	0	Transcript
ENSG00000134333.13	ENST00000460405.5	LDHA	0.303352607293164	-2.37097577376274	1.10910333288575	0.268106083979151	0.7391453063001802	-4.94769118927276	0	Transcript
ENSG00000197124.11	ENST00000597972.5	ZNF682	0.24534397009893802	-2.43503881453803	1.10907347008799	0.268118948436883	0.7391453063001802	-4.8391758761215	0	Transcript
ENSG00000133739.15	ENST00000522770.1	LRRCC1	0.136430874249255	-0.5455106585623201	1.10903775503593	0.26813433451957897	0.7391453063001802	-5.24730507109995	0	Transcript
ENSG00000133812.15	ENST00000420722.2	SBF2	0.157444846896863	0.10045405629602801	1.1090133955794599	0.268144828948898	0.7391453063001802	-5.36096536740979	0	Transcript
ENSG00000157895.11	ENST00000537817.5	C12orf43	-0.16886401806387197	-1.3857603413226298	-1.10895300779426	0.268170846159397	0.7391453063001802	-5.06503722262137	0	Transcript
ENSG00000100968.13	ENST00000554655.5	NFATC4	-0.20393442759485997	-2.19728709619335	-1.10890593003801	0.268191130142852	0.7391453063001802	-4.86952690355384	0	Transcript
ENSG00000211896.7	ENST00000390548.6	IGHG1	-0.136974875263138	-2.0216956178159	-1.1088595751305002	0.268211103712795	0.7391453063001802	-4.91068776026996	0	Transcript
ENSG00000112763.15	ENST00000429381.5	BTN2A1	-0.0527237137354894	2.1490441308828996	-1.1088296089946201	0.268224016175678	0.7391453063001802	-5.694153536536349	0	Transcript
ENSG00000185689.15	ENST00000436110.1	C6orf201	0.0720629672525838	-0.805494171873808	1.10882873742284	0.268224391743972	0.7391453063001802	-5.193214276710959	0	Transcript
ENSG00000183077.15	ENST00000327898.9	AFMID	-0.11036601240490401	1.47563298721927	-1.10882594157266	0.268225596503972	0.7391453063001802	-5.58666815981449	0	Transcript
ENSG00000145020.15	ENST00000491800.3	AMT	-0.18852181220660696	-0.5755499920107889	-1.10880902641686	0.26823288549457003	0.7391453063001802	-5.23356503174449	0	Transcript
ENSG00000278259.4	ENST00000621550.4	MYO19	0.0595630261819858	0.5222661092496039	1.10879723971266	0.268237964640357	0.7391453063001802	-5.427942574329459	0	Transcript
ENSG00000251209.7	ENST00000503768.6	LINC00923	0.151704214958155	-1.6631097588236103	1.10878295603665	0.26824411987421604	0.7391453063001802	-5.00257464916975	0	Transcript
ENSG00000164542.12	ENST00000297063.10	KIAA0895	0.0832717564132449	2.5210566959012	1.10878153782454	0.268244731026632	0.7391453063001802	-5.763790288462941	0	Transcript
ENSG00000109339.18	ENST00000489368.1	MAPK10	0.0647202531050297	-0.951104015571328	1.1087782570009	0.268246144840907	0.7391453063001802	-5.161422030500829	0	Transcript
ENSG00000102466.15	ENST00000468052.1	FGF14	-0.0688651020068672	-1.05153777283792	-1.10876964855574	0.26824985452607697	0.7391453063001802	-5.151019402790901	0	Transcript
ENSG00000131089.14	ENST00000624210.3	ARHGEF9	0.20177117504201997	-0.764262759804682	1.1087586010852901	0.268254615325833	0.7391453063001802	-5.31002030946987	0	Transcript
ENSG00000170989.8	ENST00000305352.6	S1PR1	-0.0390148011171566	5.862402830839359	-1.10875525190779	0.26825605863276103	0.7391453063001802	-6.30275859916497	0	Transcript
ENSG00000268621.5	ENST00000598518.5	AC006262.5	0.0650489322535832	-1.47039217478266	1.10869121554479	0.268283655729888	0.7391453063001802	-5.050841014166321	0	Transcript
ENSG00000099622.13	ENST00000589235.5	CIRBP	0.23605134577142603	-0.654535418379274	1.1086841070091298	0.268286719343623	0.7391453063001802	-5.373215301678011	0	Transcript
ENSG00000132300.18	ENST00000464541.5	PTCD3	-0.0458475944463563	0.294059650732992	-1.10867225332642	0.26829182805918	0.7391453063001802	-5.38846914980022	0	Transcript
ENSG00000258752.1	ENST00000555407.1	RP11-356K23.1	0.0999401398267363	-1.2685483678444198	1.1086704597784098	0.26829260105067	0.7391453063001802	-5.09633785524441	0	Transcript
ENSG00000149809.14	ENST00000529601.5	TM7SF2	-0.143234445996767	1.3570761350595901	-1.10863556448536	0.26830764068873	0.7391453063001802	-5.55803012777549	0	Transcript
ENSG00000076864.19	ENST00000542643.6	RAP1GAP	0.0353281353925006	6.3720533150181105	1.1086347447076899	0.26830799401441396	0.7391453063001802	-6.40718827786083	0	Transcript
ENSG00000241553.12	ENST00000440787.5	ARPC4	0.12366879181979598	-1.6009175918729601	1.1086324029410801	0.268309003321908	0.7391453063001802	-5.01099537664374	0	Transcript
ENSG00000222686.1	ENST00000410754.1	RNU4-72P	-0.0781044192890282	-1.91091359009096	-1.1085804072931298	0.268331414255856	0.7391453063001802	-4.94220204221525	0	Transcript
ENSG00000265802.2	ENST00000581392.2	RN7SL49P	-0.0630627945348363	-1.32029729921598	-1.1085789603484901	0.268332037929992	0.7391453063001802	-5.07647204145353	0	Transcript
ENSG00000111640.14	ENST00000396861.5	GAPDH	0.128220286329344	2.97905971879307	1.10857549787621	0.268333530357701	0.7391453063001802	-5.8556596573512305	0	Transcript
ENSG00000173517.10	ENST00000567337.5	PEAK1	0.0725860816371394	-0.5853316135822889	1.10855733833781	0.268341357748294	0.7391453063001802	-5.2318190679573	0	Transcript
ENSG00000215039.6	ENST00000399492.6	CD27-AS1	-0.0914494480345463	0.949168343972165	-1.1085485792515	0.26834513327444104	0.7391453063001802	-5.50120920109422	0	Transcript
ENSG00000132952.11	ENST00000614860.1	USPL1	0.0591665130412057	2.1739940796113704	1.1085067325928202	0.268363171409638	0.7391453063001802	-5.697444920575809	0	Transcript
ENSG00000224323.2	ENST00000426312.2	DPRXP1	0.0849898508125322	-2.01970465196117	1.1085018182367	0.26836528981332897	0.7391453063001802	-4.9141369906393795	0	Transcript
ENSG00000015568.12	ENST00000482778.1	RGPD5	-0.06950472403339099	-0.715484984363894	-1.1084914310020801	0.268369767417746	0.7391453063001802	-5.204496386454981	0	Transcript
ENSG00000110693.16	ENST00000533658.5	SOX6	0.0496579897501445	0.32226929409787	1.1084708604426001	0.268378634879656	0.7391453063001802	-5.392442114987019	0	Transcript
ENSG00000163866.8	ENST00000446026.1	SMIM12	0.0323535350496079	2.4811417016351296	1.1084489478918702	0.268388081063248	0.7391453063001802	-5.75103636752395	0	Transcript
ENSG00000085719.12	ENST00000523469.5	CPNE3	-0.14087923142716902	-1.83119957267699	-1.1084291786248102	0.268396603505007	0.7391453063001802	-4.96054388570302	0	Transcript
ENSG00000241878.10	ENST00000479851.1	PISD	0.07995572334142599	-1.8202874919320902	1.10840603389666	0.268406581329964	0.7391453063001802	-4.967903487352981	0	Transcript
ENSG00000157933.9	ENST00000507179.1	SKI	0.0628932789582393	-0.818386589958908	1.10840454436138	0.26840722348592	0.7391453063001802	-5.190565693448639	0	Transcript
ENSG00000122203.14	ENST00000393728.6	KIAA1191	0.106073091584789	2.1393393361980597	1.10838868364218	0.268414061291873	0.7391453063001802	-5.7023778716649405	0	Transcript
ENSG00000244625.5	ENST00000437071.5	MIATNB	-0.0572796750005051	-0.315857696845039	-1.10837054458036	0.26842188147448304	0.7391453063001802	-5.28025462323514	0	Transcript
ENSG00000226754.1	ENST00000458151.1	RP5-1024G6.5	0.0620329036732579	-0.923687158006629	1.1083474388585501	0.268431843130351	0.7391453063001802	-5.16896770651671	0	Transcript
ENSG00000149054.15	ENST00000414517.6	ZNF215	-0.151089268470884	-1.27558382893004	-1.10834183352697	0.268434259816248	0.7391453063001802	-5.09059005480452	0	Transcript
ENSG00000090661.11	ENST00000558331.5	CERS4	0.155901606772932	-0.0339603465111288	1.1083239393333402	0.268441974829652	0.7391453063001802	-5.344882388836161	0	Transcript
ENSG00000108021.19	ENST00000482419.1	FAM208B	0.0431304922157152	0.480118813253106	1.10831826958244	0.268444419353051	0.7391453063001802	-5.419425578767309	0	Transcript
ENSG00000100109.16	ENST00000496523.5	TFIP11	0.108475613236941	-1.67007713322528	1.10831671439853	0.268445089876099	0.7391453063001802	-5.00584682093656	0	Transcript
ENSG00000167772.11	ENST00000601770.1	ANGPTL4	-0.0811661849489496	-2.01613070380847	-1.10829981957434	0.268452374213814	0.7391453063001802	-4.90711532737558	0	Transcript
ENSG00000249661.1	ENST00000502875.1	TNRC18P1	-0.0531705904247066	-0.519107678125591	-1.1082988044656399	0.26845281189033604	0.7391453063001802	-5.248665236655031	0	Transcript
ENSG00000265136.1	ENST00000581815.1	RP13-638C3.6	-0.0862859130381637	-1.9800723679459797	-1.10829837940999	0.268452995158423	0.7391453063001802	-4.937977041485129	0	Transcript
ENSG00000122728.6	ENST00000242310.4	TAF1L	-0.0773116947842835	-2.1424033501875	-1.10826199546445	0.26846868287358305	0.7391453063001802	-4.87145606989915	0	Transcript
ENSG00000251441.2	ENST00000504490.2	RTEL1P1	0.0703319448598723	-1.37078079453352	1.1082547741209299	0.268471796585257	0.7391453063001802	-5.07903668181621	0	Transcript
ENSG00000236795.1	ENST00000434887.1	AC006004.1	0.0668969774939978	-1.34317549396552	1.10823291611425	0.268481221511018	0.7391453063001802	-5.0854634989448	0	Transcript
ENSG00000130368.5	ENST00000252660.5	MAS1	-0.0348724328654654	0.73575262024583	-1.1082235603629198	0.268485255675121	0.7391453063001802	-5.46017482624931	0	Transcript
ENSG00000237631.2	ENST00000446226.2	RP11-72B4.2	-0.0688227816697941	-1.53496013840204	-1.10821917081144	0.268487148447299	0.7391453063001802	-5.03651036553633	0	Transcript
ENSG00000242086.8	ENST00000627767.1	LINC00969	-0.0614637183057533	-0.55685311568459	-1.10818428046523	0.268502193472584	0.7391453063001802	-5.24259246954633	0	Transcript
ENSG00000242247.10	ENST00000453516.5	ARFGAP3	0.217902475023818	-1.67436649536247	1.1081801567531102	0.26850397169206897	0.7391453063001802	-5.010315875032919	0	Transcript
ENSG00000125772.12	ENST00000418646.5	GPCPD1	-0.26672889349483897	-3.16527366045754	-1.10815728047959	0.268513836503758	0.7391453063001802	-4.690413536448231	0	Transcript
ENSG00000148688.13	ENST00000466462.5	RPP30	0.22879499730092898	-3.2654747476323096	1.10813516078648	0.26852337529704	0.7391453063001802	-4.693838482541911	0	Transcript
ENSG00000140350.15	ENST00000483221.1	ANP32A	0.0641034337997466	-1.2325181305310702	1.10812342379496	0.268528436797404	0.7391453063001802	-5.10110168488296	0	Transcript
ENSG00000103197.16	ENST00000439673.6	TSC2	-0.10451930168330699	2.8447100470899396	-1.10811988129666	0.26852996448941296	0.7391453063001802	-5.81979608457065	0	Transcript
ENSG00000221955.10	ENST00000430155.6	SLC12A8	0.0477735719741176	1.92775755319953	1.10809556134597	0.268540452558663	0.7391453063001802	-5.67092226883959	0	Transcript
ENSG00000135945.9	ENST00000485487.5	REV1	0.11873897318993101	-1.15257154589621	1.10808522741467	0.268544909190512	0.7391453063001802	-5.1323467334171395	0	Transcript
ENSG00000149084.12	ENST00000525736.1	HSD17B12	0.0438122852668456	1.9444252254925	1.10805504002763	0.268557928155434	0.7391453063001802	-5.6595961681474805	0	Transcript
ENSG00000256682.2	ENST00000542513.1	TAS2R12	-0.0507979657619746	-0.22072639832771201	-1.1080246172752701	0.268571049067066	0.7391453063001802	-5.30163323522896	0	Transcript
ENSG00000125246.15	ENST00000376354.5	CLYBL	-0.0747796177900918	0.19075508506775302	-1.1080243044812401	0.268571183973094	0.7391453063001802	-5.374852411954549	0	Transcript
ENSG00000117020.16	ENST00000552631.1	AKT3	-0.0425336030442817	3.74963704541709	-1.10802297209068	0.268571758624985	0.7391453063001802	-5.96343981715499	0	Transcript
ENSG00000162946.20	ENST00000622252.4	DISC1	-0.0779614762963581	2.34576413236458	-1.10801836951477	0.268573743694327	0.7391453063001802	-5.726478052995629	0	Transcript
ENSG00000037241.7	ENST00000521476.5	RPL26L1	0.21965573612247102	-3.1131552697298397	1.1079926798681399	0.26858482370390696	0.7391559032142109	-4.7001251388589	0	Transcript
ENSG00000154545.16	ENST00000498483.5	MAGED4	-0.20356829885454103	0.288044412575413	-1.10796547454729	0.268596557771249	0.739156511620308	-5.3847236762738095	0	Transcript
ENSG00000213614.9	ENST00000567213.2	HEXA	0.0473432643142687	-0.30385334130117	1.10795864415078	0.268599503880335	0.739156511620308	-5.286017659733821	0	Transcript
ENSG00000187838.16	ENST00000574401.5	TMEM256-PLSCR3	0.265223610298218	-3.3439854860599305	1.10789118499272	0.26862860178298104	0.7392061823059058	-4.671525066166111	0	Transcript
ENSG00000141252.19	ENST00000389040.9	VPS53	-0.0541241014101713	1.8225976780107	-1.1078832755077	0.268632013610743	0.7392061823059058	-5.63897038980494	0	Transcript
ENSG00000281016.1	ENST00000631198.1	RP11-2H3.7	-0.039721749603424	0.499562997134616	-1.10783522481952	0.268652741350969	0.7392274736324058	-5.42700985646551	0	Transcript
ENSG00000137672.12	ENST00000532133.5	TRPC6	-0.23654882126056898	-2.91052608123882	-1.10781756720309	0.26866035863625304	0.7392274736324058	-4.72749849683329	0	Transcript
ENSG00000183246.6	ENST00000331505.5	RIMBP3C	-0.269088839974642	-2.22284268637883	-1.10781505648346	0.268661441742872	0.7392274736324058	-4.86098990639541	0	Transcript
ENSG00000104671.7	ENST00000519830.1	DCTN6	-0.0785281329585419	-1.4878448967698703	-1.10775488423346	0.26868740052491397	0.739274236106152	-5.03345439992384	0	Transcript
ENSG00000253623.1	ENST00000520029.1	RP11-346I3.2	0.0428112842504823	0.0757996917762043	1.10767370393626	0.268722425084146	0.739274236106152	-5.35429006084275	0	Transcript
ENSG00000177839.6	ENST00000316105.6	PCDHB9	0.0371416248195923	1.72850367253988	1.10766413669831	0.268726552996158	0.739274236106152	-5.62578308810216	0	Transcript
ENSG00000134014.16	ENST00000256398.12	ELP3	-0.20603509752164004	1.49817005283259	-1.1076509761159499	0.268732231375819	0.739274236106152	-5.65739098604043	0	Transcript
ENSG00000145860.11	ENST00000274542.6	RNF145	0.0793474561791177	4.39355159372412	1.1076464211704398	0.26873419671161397	0.739274236106152	-6.098287361637241	0	Transcript
ENSG00000185475.9	ENST00000533861.5	TMEM179B	0.13272082675727198	-0.701281260354905	1.1076329417033601	0.268740012795141	0.739274236106152	-5.2172055948030005	0	Transcript
ENSG00000078043.15	ENST00000586634.1	PIAS2	0.0783495900277751	-2.00795544046056	1.10762448899323	0.268743659991627	0.739274236106152	-4.94041091414099	0	Transcript
ENSG00000144857.14	ENST00000464546.5	BOC	0.150262711952431	-2.69451632667033	1.10760120668145	0.268753706078129	0.739274236106152	-4.77463473922097	0	Transcript
ENSG00000173113.6	ENST00000539854.1	TRMT112	-0.0361008879462026	2.56734050798506	-1.10759563539911	0.268756110069565	0.739274236106152	-5.77271442465642	0	Transcript
ENSG00000203877.8	ENST00000369689.5	RIPPLY2	0.09029126682502499	-1.97914832467395	1.1075834567846599	0.26876136515639604	0.739274236106152	-4.952629632951361	0	Transcript
ENSG00000264007.1	ENST00000582367.1	RP11-68I3.10	0.0836110831623968	-1.92320634951316	1.1075765488363403	0.268764345975923	0.739274236106152	-4.95259290199052	0	Transcript
ENSG00000213398.7	ENST00000573538.5	LCAT	0.0726349027388072	-0.43224316707866994	1.10755097733861	0.268775380422958	0.739274236106152	-5.26813260524156	0	Transcript
ENSG00000122970.15	ENST00000242591.9	IFT81	-0.170844823110964	0.23473962396217202	-1.1074768082550501	0.268807387152111	0.739274236106152	-5.41807773324468	0	Transcript
ENSG00000135945.9	ENST00000465086.1	REV1	0.0442224406729624	0.0108893002463753	1.1074643145161798	0.268812778925556	0.739274236106152	-5.344266791007519	0	Transcript
ENSG00000273302.1	ENST00000609422.1	RP11-493E12.2	0.0423064380439054	0.014125998631043997	1.10745540686767	0.2688166231384	0.739274236106152	-5.3441026056060705	0	Transcript
ENSG00000229018.5	ENST00000506558.2	PMS2P7	0.0431650216129422	1.0232609318412	1.1074490464797802	0.26881936807062695	0.739274236106152	-5.51065758144587	0	Transcript
ENSG00000196735.11	ENST00000460633.1	HLA-DQA1	0.0342424230156964	1.5271297806751698	1.1074292216589	0.268827923929034	0.739274236106152	-5.59279600152738	0	Transcript
ENSG00000100599.15	ENST00000620541.4	RIN3	-0.27801001998121994	-1.58295730254026	-1.10742750704776	0.268828663917814	0.739274236106152	-5.03530918173449	0	Transcript
ENSG00000103496.14	ENST00000613541.1	STX4	-0.0900626797370814	-0.96558205281776	-1.10741620532491	0.268833541530084	0.739274236106152	-5.15538570308237	0	Transcript
ENSG00000164889.13	ENST00000461735.1	SLC4A2	0.24942955538273498	-2.47234207961063	1.10741050346449	0.268836002369584	0.739274236106152	-4.873551042640769	0	Transcript
ENSG00000264092.2	ENST00000583485.2	RN7SL474P	-0.057649213362355	-0.9014711342329301	-1.1074020593386202	0.268839646759247	0.739274236106152	-5.16965661545051	0	Transcript
ENSG00000239665.8	ENST00000615209.4	RP11-295P9.3	0.12378252105872599	-1.41188815497321	1.1073577481407	0.268858771531704	0.739274236106152	-5.07897063708739	0	Transcript
ENSG00000017260.19	ENST00000507488.6	ATP2C1	0.364013870232111	-0.91492019206979	1.1073505569904398	0.26886187533025196	0.739274236106152	-5.2352296707414405	0	Transcript
ENSG00000156170.12	ENST00000518258.5	NDUFAF6	-0.0644403316372448	-0.46088451887598403	-1.1073328042991102	0.268869537739765	0.739274236106152	-5.256125354892901	0	Transcript
ENSG00000106976.20	ENST00000628346.2	DNM1	0.0921369270799272	1.68240697020455	1.10733253081492	0.268869655782078	0.739274236106152	-5.62904595808941	0	Transcript
ENSG00000089154.10	ENST00000550471.1	GCN1	-0.0617785748759376	-0.13596674541287	-1.1073252847260902	0.268872783380242	0.739274236106152	-5.31305628959214	0	Transcript
ENSG00000166140.17	ENST00000570108.5	ZFYVE19	0.249739758546221	-1.98398413036556	1.10732324022383	0.26887366584449696	0.739274236106152	-4.945513251144059	0	Transcript
ENSG00000274987.1	ENST00000612734.1	RP11-295I5.3	0.0516851906313153	-0.206629702283151	1.1072952856696499	0.268885732010823	0.7392875309664529	-5.305235289043599	0	Transcript
ENSG00000238035.8	ENST00000499986.8	AC138035.2	0.0445570614690991	0.538388876378818	1.1072256719291298	0.268915781365698	0.7392999731034531	-5.43405607111794	0	Transcript
ENSG00000260278.1	ENST00000564925.1	RP11-109G23.3	0.0502329516890327	-0.71746438351968	1.10722413905967	0.268916443067704	0.7392999731034531	-5.20865630329619	0	Transcript
ENSG00000165164.13	ENST00000378660.5	CFAP47	0.217294388002927	-1.8321762218508	1.10718942226271	0.268931429754731	0.7392999731034531	-4.9679415325329	0	Transcript
ENSG00000000938.12	ENST00000374004.5	FGR	0.243933939813153	-1.44319988770856	1.10718454525675	0.268933535126465	0.7392999731034531	-5.085119222898429	0	Transcript
ENSG00000106290.14	ENST00000497233.1	TAF6	-0.0957066669737734	-1.8814083223284999	-1.10716960641335	0.268939984198646	0.7392999731034531	-4.94080122080979	0	Transcript
ENSG00000135249.7	ENST00000493258.1	RINT1	0.0630717344176834	-0.9294971940445179	1.10716332232311	0.26894269706110197	0.7392999731034531	-5.170660356293009	0	Transcript
ENSG00000110717.11	ENST00000526339.5	NDUFS8	-0.149547774861083	-1.9174600490504	-1.1071295211028702	0.268957289482832	0.7392999731034531	-4.92804711904625	0	Transcript
ENSG00000005801.16	ENST00000529085.5	ZNF195	0.0618418450259617	-0.5858846917811079	1.10712341315715	0.268959926419817	0.7392999731034531	-5.24022924158763	0	Transcript
ENSG00000236404.8	ENST00000447278.1	VLDLR-AS1	0.0587923327523883	-0.160912911391117	1.1070504516952	0.268991426895147	0.7392999731034531	-5.31533406946198	0	Transcript
ENSG00000101460.12	ENST00000360668.7	MAP1LC3A	-0.0689541434964776	0.604042427256958	-1.1070499378778	0.268991648740352	0.7392999731034531	-5.436518489833761	0	Transcript
ENSG00000052795.12	ENST00000504715.1	FNIP2	0.0671574443169013	-0.571579419853153	1.10703048819211	0.269000046406706	0.7392999731034531	-5.238733503693481	0	Transcript
ENSG00000170390.15	ENST00000411937.6	DCLK2	0.287184309440822	-1.24459134093604	1.1070222927618898	0.269003584949292	0.7392999731034531	-5.19950825140625	0	Transcript
ENSG00000134686.17	ENST00000473158.1	PHC2	0.0605139988194361	0.0641549433842336	1.1070106112926201	0.269008628715129	0.7392999731034531	-5.35388764381504	0	Transcript
ENSG00000269437.6	ENST00000604395.5	NXF2B	-0.11003968313144198	-2.1949100113069497	-1.10700763072281	0.269009915660955	0.7392999731034531	-4.88469502937228	0	Transcript
ENSG00000269405.6	ENST00000604790.2	NXF2	-0.11003968313144198	-2.1949100113069497	-1.10700763072281	0.269009915660955	0.7392999731034531	-4.88469502937228	0	Transcript
ENSG00000004777.18	ENST00000221905.1	ARHGAP33	-0.140852722775039	-1.04412100516769	-1.10700176431203	0.269012448663133	0.7392999731034531	-5.13622192188477	0	Transcript
ENSG00000158195.10	ENST00000618852.4	WASF2	0.0195803572637934	5.8117576836099305	1.1069841476828701	0.26902005528008	0.7392999731034531	-6.29863634520154	0	Transcript
ENSG00000081870.11	ENST00000371377.3	HSPB11	-0.0557843938121246	0.17811945831148698	-1.1069813340688401	0.269021270173454	0.7392999731034531	-5.3708939921576	0	Transcript
ENSG00000139636.15	ENST00000550867.5	LMBR1L	-0.0418271984243749	1.6596488261198	-1.1069253126646201	0.269045460501995	0.7392999731034531	-5.610131416649259	0	Transcript
ENSG00000126602.10	ENST00000574941.5	TRAP1	-0.22831161614661605	-2.07400536352002	-1.10691942538334	0.269048002747184	0.7392999731034531	-4.9166670693786205	0	Transcript
ENSG00000179915.22	ENST00000636298.1	NRXN1	-0.102576960272849	0.59468821674115	-1.1069192303573998	0.269048086963549	0.7392999731034531	-5.43381300071879	0	Transcript
ENSG00000232628.5	ENST00000436706.1	RP11-365O16.3	-0.12323964538833801	-2.7107845961200603	-1.10691633250419	0.269049338320569	0.7392999731034531	-4.78033678318644	0	Transcript
ENSG00000187824.8	ENST00000341871.7	TMEM220	0.0424490531440632	1.79798058378171	1.1068878727056102	0.269061628103352	0.7393138734960569	-5.63815381562672	0	Transcript
ENSG00000144406.18	ENST00000477301.1	UNC80	-0.0689524955755048	-1.6349024631901499	-1.1068474435708602	0.269079087264739	0.7393388855289929	-5.01841460696896	0	Transcript
ENSG00000109790.16	ENST00000504108.5	KLHL5	-0.107962660506939	1.0055948055408899	-1.10683238889744	0.26908558876521804	0.7393388855289929	-5.504965055238019	0	Transcript
ENSG00000163872.15	ENST00000432781.1	YEATS2	-0.0919242159872925	-0.191015662536007	-1.1068165597591	0.269092424842332	0.7393388855289929	-5.30703838611471	0	Transcript
ENSG00000211456.10	ENST00000464102.5	SACM1L	-0.0623768803329181	1.4485166727157501	-1.10677341262867	0.26911105925726997	0.7393493039718941	-5.57783775207487	0	Transcript
ENSG00000100918.12	ENST00000559797.1	REC8	-0.127159596976979	-1.28968037597078	-1.10677160384408	0.269111840455933	0.7393493039718941	-5.0827376366702595	0	Transcript
ENSG00000229921.6	ENST00000414364.1	KIF25-AS1	-0.0699918553697425	-0.56721280900933	-1.10675754805294	0.26911791108571	0.7393493039718941	-5.2343273460691	0	Transcript
ENSG00000100678.18	ENST00000534137.5	SLC8A3	0.0452822274314608	2.62024471370129	1.10674019883519	0.269125404261021	0.7393500230291	-5.78796426154628	0	Transcript
ENSG00000131187.9	ENST00000504406.5	F12	-0.0734269585070621	-0.107488882391158	-1.10672243001778	0.26913307881163695	0.7393512403143879	-5.34489808981054	0	Transcript
ENSG00000166770.10	ENST00000586091.5	ZNF667-AS1	0.102868827479422	-0.150223914437554	1.10666433255181	0.269158172808629	0.7393877599359799	-5.34008804038866	0	Transcript
ENSG00000184640.17	ENST00000590294.5	SEPT9	0.258895377772327	-3.6464839307986496	1.1066581668857098	0.26916083603502805	0.7393877599359799	-4.69263893595366	0	Transcript
ENSG00000127603.23	ENST00000476350.1	MACF1	0.0530866463147318	1.7878185401234998	1.10659883595008	0.269186464642642	0.7394382947750759	-5.64939632366261	0	Transcript
ENSG00000273271.1	ENST00000609934.1	AP000254.8	-0.0525516633829061	-0.0842761733047628	-1.10655794927496	0.269204127041079	0.7394472245567221	-5.31923119240226	0	Transcript
ENSG00000106351.12	ENST00000477022.1	AGFG2	-0.0421652161319948	0.694227877061687	-1.10655753526118	0.26920430589258204	0.7394472245567221	-5.458278648060389	0	Transcript
ENSG00000162623.15	ENST00000370867.7	TYW3	-0.0249930251237654	4.398830814488861	-1.1065237933565202	0.26921888247110004	0.7394472245567221	-6.0732317540289005	0	Transcript
ENSG00000177628.15	ENST00000493842.5	GBA	0.174373951039636	-1.7468280037284898	1.10648276225305	0.269236608732713	0.7394472245567221	-5.01134242009995	0	Transcript
ENSG00000160050.14	ENST00000483009.1	CCDC28B	-0.0769248488535591	-1.03858175467103	-1.10647761138178	0.26923883406948	0.7394472245567221	-5.136651121210809	0	Transcript
ENSG00000137166.14	ENST00000373063.7	FOXP4	0.0999288421012704	0.9711309909617679	1.1064696264746599	0.269242283823031	0.7394472245567221	-5.506919704398191	0	Transcript
ENSG00000164556.7	ENST00000409072.3	FAM183BP	-0.0902710082985509	-2.29340626643278	-1.10646802975749	0.26924297366322897	0.7394472245567221	-4.84720969439434	0	Transcript
ENSG00000105639.18	ENST00000528293.1	JAK3	-0.10607489320581802	-2.39607504125639	-1.10645738038899	0.269247574610945	0.7394472245567221	-4.823283427002219	0	Transcript
ENSG00000072041.16	ENST00000266682.9	SLC6A15	0.0401661994918032	4.10879128419217	1.1064227765543402	0.26926252520801397	0.7394684208491391	-6.037922574791019	0	Transcript
ENSG00000156976.15	ENST00000429589.5	EIF4A2	-0.19847636119824105	-2.3188225215897997	-1.1063947823623401	0.26927462052560797	0.739468456676873	-4.86692478232396	0	Transcript
ENSG00000164346.9	ENST00000515524.1	NSA2	0.0768183281564954	0.19469645150107603	1.1063714051079199	0.269284721311778	0.739468456676873	-5.382873005518089	0	Transcript
ENSG00000122133.16	ENST00000457014.1	PAEP	0.0841030551865171	-2.36564655000573	1.10636977255939	0.269285426709059	0.739468456676873	-4.82804102270146	0	Transcript
ENSG00000279707.1	ENST00000624377.1	RP11-380M21.1	-0.0818836889517338	-2.08525000416519	-1.1063557893811	0.26929146866178894	0.739468456676873	-4.893682798390599	0	Transcript
ENSG00000137710.14	ENST00000528498.5	RDX	-0.19468623153577105	-0.031454085907891	-1.10630531286146	0.26931327969843105	0.739483580996742	-5.3356101649974805	0	Transcript
ENSG00000171671.6	ENST00000307548.2	SHANK2-AS3	0.0475941130983026	0.329678503987849	1.10627822718056	0.269324983994095	0.739483580996742	-5.39851396610582	0	Transcript
ENSG00000198805.11	ENST00000553418.5	PNP	-0.16465879440707198	-2.8518643939937096	-1.10627043668802	0.269328350495622	0.739483580996742	-4.77432600698293	0	Transcript
ENSG00000204764.12	ENST00000522066.5	RANBP17	0.221660079296548	-2.99840845810331	1.10625898936051	0.269333297275965	0.739483580996742	-4.75154011943488	0	Transcript
ENSG00000149273.14	ENST00000527273.5	RPS3	-0.17920425822018102	-0.7659822326162501	-1.10625338626941	0.269335718585405	0.739483580996742	-5.31533597613063	0	Transcript
ENSG00000165914.14	ENST00000553972.5	TTC7B	0.0416489221871631	2.52824133713186	1.1062426157749	0.269340372969138	0.739483580996742	-5.7662524472115	0	Transcript
ENSG00000232725.1	ENST00000416854.1	U52111.14	0.08684946390216401	-1.8476787278337499	1.1061704372416399	0.26937156577975696	0.7394871132605909	-4.965990886743941	0	Transcript
ENSG00000198954.7	ENST00000627949.3	KIF1BP	-0.272472869607624	0.148514387386339	-1.10614034366271	0.26938457181263	0.7394871132605909	-5.37000771601892	0	Transcript
ENSG00000152556.15	ENST00000359794.9	PFKM	-0.0449625274870116	5.41819306858968	-1.106128788356	0.269389565972981	0.7394871132605909	-6.25505599237534	0	Transcript
ENSG00000165548.10	ENST00000555588.5	TMEM63C	0.0961256052868343	-2.68429859346233	1.10610452561973	0.26940005244447895	0.7394871132605909	-4.80282164415618	0	Transcript
ENSG00000156453.13	ENST00000511044.1	PCDH1	-0.130460235576999	0.529516029748065	-1.10606682910744	0.269416345616654	0.7394871132605909	-5.43616841783993	0	Transcript
ENSG00000186642.15	ENST00000538299.1	PDE2A	-0.0992526914499761	0.793720042582162	-1.10605649605957	0.26942081188123	0.7394871132605909	-5.49373835653138	0	Transcript
ENSG00000006459.10	ENST00000478996.1	KDM7A	-0.16701569352781198	-2.32451576630875	-1.1060416145123602	0.269427244238281	0.7394871132605909	-4.848464776726799	0	Transcript
ENSG00000122012.13	ENST00000322285.7	SV2C	0.069253911415214	3.1917957479649504	1.10601621958727	0.26943822111182103	0.7394871132605909	-5.90973329177232	0	Transcript
ENSG00000168395.15	ENST00000433036.1	ING5	0.0477254224998104	-0.11879608023566099	1.1060065335575702	0.269442407947739	0.7394871132605909	-5.323262298581491	0	Transcript
ENSG00000162627.16	ENST00000528824.1	SNX7	-0.159447901441411	-1.10415090049064	-1.10593076797623	0.2694751595548	0.7394871132605909	-5.12523325469913	0	Transcript
ENSG00000132478.9	ENST00000589790.1	UNK	-0.060182386786127993	-0.8717809842064759	-1.10592702957174	0.26947677564659805	0.7394871132605909	-5.1771093452263095	0	Transcript
ENSG00000156787.16	ENST00000518866.2	TBC1D31	0.124874684888099	-2.3495277312892497	1.1059132184568898	0.26948274617385803	0.7394871132605909	-4.85824724576439	0	Transcript
ENSG00000140400.15	ENST00000563058.5	MAN2C1	0.118333784934381	-0.3629356926759029	1.1059017893037801	0.269487687051025	0.7394871132605909	-5.2888180811911	0	Transcript
ENSG00000074527.11	ENST00000538383.5	NTN4	-0.316026269843942	-3.16446457827479	-1.1058820723757499	0.269496210919355	0.7394871132605909	-4.715364419451231	0	Transcript
ENSG00000108561.8	ENST00000573204.1	C1QBP	-0.06110606138051	-1.19923660775361	-1.10586659490355	0.26950290214939104	0.7394871132605909	-5.10526147353526	0	Transcript
ENSG00000230536.1	ENST00000453870.1	RP11-379C10.4	-0.0752471007686336	-1.6035769800453001	-1.1058616887862	0.26950502318886604	0.7394871132605909	-5.013753661343941	0	Transcript
ENSG00000162174.12	ENST00000534571.5	ASRGL1	-0.180679863979719	-1.30300082256034	-1.1058557227022	0.26950760249441796	0.7394871132605909	-5.06591394403459	0	Transcript
ENSG00000197892.12	ENST00000523130.1	KIF13B	-0.0528762163341839	0.0425165300428494	-1.10584231293494	0.26951339997522	0.7394871132605909	-5.3495931996007196	0	Transcript
ENSG00000168894.9	ENST00000441634.5	RNF181	-0.0821424404853431	-1.3963790920632602	-1.10583360018783	0.2695171668267	0.7394871132605909	-5.05447361864252	0	Transcript
ENSG00000145390.11	ENST00000274030.10	USP53	0.0403908639269744	3.97061416175411	1.10582450569055	0.269521098761961	0.7394871132605909	-6.00645752684478	0	Transcript
ENSG00000047410.13	ENST00000491783.5	TPR	0.0572279695304267	1.4223729844242798	1.10579913400705	0.26953206822118303	0.7394871132605909	-5.580410551663281	0	Transcript
ENSG00000134627.11	ENST00000545603.1	PIWIL4	0.18607042450711803	-2.92045381558945	1.10579743245111	0.26953280390069395	0.7394871132605909	-4.72616261136917	0	Transcript
ENSG00000134294.13	ENST00000548870.5	SLC38A2	-0.0680579183008281	0.531411746595063	-1.1057958124766498	0.26953350430917	0.7394871132605909	-5.42794181351884	0	Transcript
ENSG00000136068.14	ENST00000470231.1	FLNB	0.0927612364614335	-2.54140747384996	1.10576944152764	0.269544906169142	0.7394871132605909	-4.82201331819521	0	Transcript
ENSG00000117335.19	ENST00000354848.5	CD46	-0.264208611154156	0.9886564063669481	-1.1057618527658999	0.26954818734125197	0.7394871132605909	-5.52218297192271	0	Transcript
ENSG00000180116.15	ENST00000468200.2	C12orf40	-0.0434424434455029	-0.11020821133180699	-1.10569725394713	0.269576119210003	0.7394871132605909	-5.326603513683611	0	Transcript
ENSG00000261671.1	ENST00000566763.1	RP11-573G6.6	0.0420641914206499	0.8282230560560941	1.10566041107799	0.269592050582829	0.7394871132605909	-5.49010381686495	0	Transcript
ENSG00000109689.14	ENST00000465503.5	STIM2	0.0462684956825188	2.9201749547192204	1.10565071167454	0.26959624484863104	0.7394871132605909	-5.834377762580201	0	Transcript
ENSG00000148396.18	ENST00000313050.11	SEC16A	0.0200888571052098	5.5670847697317	1.10560748190622	0.269614939033508	0.7394871132605909	-6.2612723107245305	0	Transcript
ENSG00000166578.9	ENST00000546692.1	IQCD	0.0730896549918821	-0.5474039354303679	1.1055852012845602	0.269624574364714	0.7394871132605909	-5.24585752546011	0	Transcript
ENSG00000235387.2	ENST00000443779.1	LINC00961	-0.17732052510190902	-1.59134007776127	-1.10553884702752	0.26964462118217697	0.7394871132605909	-5.0310728916928396	0	Transcript
ENSG00000010803.16	ENST00000460215.5	SCMH1	-0.100637935670185	-2.37494480626775	-1.1055349764231102	0.269646295148238	0.7394871132605909	-4.84407287049849	0	Transcript
ENSG00000134686.17	ENST00000373418.7	PHC2	-0.0329825978346065	4.83872481888186	-1.1055086823370601	0.269657667052066	0.7394871132605909	-6.14530959102799	0	Transcript
ENSG00000278770.1	ENST00000585071.2	Metazoa_SRP	0.15988287497317097	-2.8125760895105696	1.10548379515086	0.26966843079146696	0.7394871132605909	-4.76494850288199	0	Transcript
ENSG00000185627.17	ENST00000527982.1	PSMD13	-0.0517135252314794	-0.20126804340569499	-1.1054774921448702	0.269671156896475	0.7394871132605909	-5.3036418483254995	0	Transcript
ENSG00000137504.13	ENST00000490820.2	CREBZF	-0.0193786752371849	4.49682173553334	-1.1054734117468998	0.269672921714271	0.7394871132605909	-6.08560780076658	0	Transcript
ENSG00000141127.14	ENST00000460724.1	PRPSAP2	0.0575212933273882	-0.40533790251061297	1.1054563170521101	0.269680315447598	0.7394871132605909	-5.27246600194339	0	Transcript
ENSG00000135446.16	ENST00000550419.5	CDK4	-0.0442993436932394	1.2461878737674899	-1.10545623157067	0.269680352420061	0.7394871132605909	-5.545846838113099	0	Transcript
ENSG00000114841.17	ENST00000490713.5	DNAH1	-0.110438185234915	0.17499558070688698	-1.1054444143006599	0.269685463663514	0.7394871132605909	-5.3685931742143795	0	Transcript
ENSG00000178741.11	ENST00000568517.1	COX5A	0.0240814631094694	4.21282597604006	1.10541841766047	0.26969670804842005	0.7394871132605909	-6.0500239023488	0	Transcript
ENSG00000105404.10	ENST00000601476.1	RABAC1	-0.0792743200941598	-1.4441349571865902	-1.10538743118133	0.26971011112139104	0.7394871132605909	-5.04196620267825	0	Transcript
ENSG00000242485.5	ENST00000492508.1	MRPL20	-0.0570285228468322	-1.13279710909622	-1.10537690949072	0.269714662339352	0.7394871132605909	-5.11948524491465	0	Transcript
ENSG00000066629.16	ENST00000556714.5	EML1	-0.27954402984036797	-3.79875328430598	-1.10534689174717	0.269727646978216	0.7394871132605909	-4.783114470034111	0	Transcript
ENSG00000101940.17	ENST00000495575.1	WDR13	-0.0793203523405952	-0.447681898614937	-1.1053400827789999	0.269730592362532	0.7394871132605909	-5.26205478407957	0	Transcript
ENSG00000204370.8	ENST00000528021.5	SDHD	-0.0453732589263088	-0.148284715074936	-1.10532664364458	0.269736405851081	0.7394871132605909	-5.31439386130567	0	Transcript
ENSG00000186448.14	ENST00000383745.6	ZNF197	0.0239111518012295	2.7771999546949	1.1053246884391201	0.269737251639274	0.7394871132605909	-5.8050871063718095	0	Transcript
ENSG00000139180.10	ENST00000542369.5	NDUFA9	0.0822379338336131	-0.45606563546526396	1.10531112825291	0.269743117592438	0.7394871132605909	-5.26944604908119	0	Transcript
ENSG00000282960.1	ENST00000535193.3	AL513412.1	-0.0648055050160861	2.21254256520666	-1.10530795236435	0.269744491451578	0.7394871132605909	-5.70699745737525	0	Transcript
ENSG00000084676.15	ENST00000483904.5	NCOA1	0.0420594105941893	0.6380997933378101	1.1052673170953	0.269762070307265	0.7394871132605909	-5.452109987232459	0	Transcript
ENSG00000152683.14	ENST00000449777.5	SLC30A6	0.156839210941465	-1.7589307592946202	1.1052449926312	0.269771728227304	0.7394871132605909	-4.9906099738568095	0	Transcript
ENSG00000206625.1	ENST00000383898.1	RNU6-1	0.0433530783482077	0.43992057255639894	1.1052310934555902	0.26977774135315896	0.7394871132605909	-5.42127787471086	0	Transcript
ENSG00000206932.1	ENST00000384205.1	RNU6-4P	0.0433530783482077	0.43992057255639894	1.1052310934555902	0.26977774135315896	0.7394871132605909	-5.42127787471086	0	Transcript
ENSG00000206965.1	ENST00000384238.1	RNU6-5P	0.0433530783482077	0.43992057255639894	1.1052310934555902	0.26977774135315896	0.7394871132605909	-5.42127787471086	0	Transcript
ENSG00000207041.1	ENST00000384314.1	RNU6-3P	0.0433530783482077	0.43992057255639894	1.1052310934555902	0.26977774135315896	0.7394871132605909	-5.42127787471086	0	Transcript
ENSG00000207357.1	ENST00000384627.1	RNU6-2	0.0433530783482077	0.43992057255639894	1.1052310934555902	0.26977774135315896	0.7394871132605909	-5.42127787471086	0	Transcript
ENSG00000207507.1	ENST00000384776.1	RNU6-9	0.0433530783482077	0.43992057255639894	1.1052310934555902	0.26977774135315896	0.7394871132605909	-5.42127787471086	0	Transcript
ENSG00000272055.1	ENST00000606623.1	RNU6-6P	0.0433530783482077	0.43992057255639894	1.1052310934555902	0.26977774135315896	0.7394871132605909	-5.42127787471086	0	Transcript
ENSG00000055208.18	ENST00000484505.1	TAB2	-0.094979419937966	-2.23737499803538	-1.1052274732998402	0.269779307536894	0.7394871132605909	-4.847913705126009	0	Transcript
ENSG00000173486.12	ENST00000536642.5	FKBP2	-0.15054889702319402	-2.25174238545921	-1.10520540945875	0.269788853125974	0.7394871132605909	-4.8435298619402305	0	Transcript
ENSG00000104129.9	ENST00000561110.5	DNAJC17	-0.0912739194533483	-0.749831930306704	-1.1052024671440202	0.269790126091781	0.7394871132605909	-5.20416752643679	0	Transcript
ENSG00000185272.13	ENST00000495055.1	RBM11	0.202878680211923	-1.07905728476159	1.10519588694693	0.269792972969397	0.7394871132605909	-5.155393933528821	0	Transcript
ENSG00000155085.15	ENST00000524674.5	AK9	0.271072437347921	-3.64391409837802	1.10518361119947	0.26979828404353196	0.7394871132605909	-4.6485811303341205	0	Transcript
ENSG00000261236.6	ENST00000563210.1	BOP1	-0.0748844848150404	-1.7382667928229298	-1.10516939464739	0.269804434892349	0.7394871132605909	-4.98293923639301	0	Transcript
ENSG00000169760.17	ENST00000401917.4	NLGN1	-0.0702850589603744	1.79480648996176	-1.1051666584987199	0.269805618709232	0.7394871132605909	-5.653025076263889	0	Transcript
ENSG00000173418.11	ENST00000484480.5	NAA20	0.0691735608022137	0.8148189118021271	1.10515239379795	0.269811790505503	0.7394871132605909	-5.4825278549333	0	Transcript
ENSG00000251314.2	ENST00000511775.1	CTD-2337A12.1	-0.0546863340889782	-0.9477632896839381	-1.10507718806558	0.269844330787984	0.7395564729686179	-5.16252814563416	0	Transcript
ENSG00000281295.1	ENST00000630737.1	SNORA50	0.256883692396461	0.125878037967471	1.10505507389131	0.269853899741422	0.739562873625228	-5.4100410214354895	0	Transcript
ENSG00000085433.15	ENST00000357672.7	WDR47	0.0477543491740126	2.49551081070181	1.10499527178073	0.269879777691453	0.739582210859794	-5.76739833569602	0	Transcript
ENSG00000177410.12	ENST00000623640.1	ZFAS1	0.0439591761430535	0.0901753883288927	1.1049840909197	0.269884616134464	0.739582210859794	-5.35882216924417	0	Transcript
ENSG00000183423.11	ENST00000327908.3	LRIT3	-0.245538928211678	-2.9392438932136296	-1.1049707384993799	0.26989039438353896	0.739582210859794	-4.7328059838062595	0	Transcript
ENSG00000278910.3	ENST00000624238.1	BANCR	0.279907185344698	-4.09419646592881	1.10494641774345	0.269900919389899	0.739582210859794	-4.62527283474359	0	Transcript
ENSG00000270264.1	ENST00000605113.1	NDUFB8P2	-0.0743893168737992	-1.9093974908827298	-1.1049217805288	0.269911581634576	0.739582210859794	-4.94210773759941	0	Transcript
ENSG00000185046.18	ENST00000549025.6	ANKS1B	-0.207730255144144	1.42981818481274	-1.10491442756166	0.269914763833562	0.739582210859794	-5.60120609172919	0	Transcript
ENSG00000263765.5	ENST00000582239.1	RP11-746B8.1	-0.0675701836095128	-1.5347968813766	-1.1049115615073501	0.26991600420448003	0.739582210859794	-5.03518631203973	0	Transcript
ENSG00000023445.13	ENST00000532808.5	BIRC3	0.278285524728875	-1.79640388744285	1.10490046366668	0.269920807164728	0.739582210859794	-4.969257503730151	0	Transcript
ENSG00000164022.16	ENST00000358008.7	AIMP1	0.0735260396938574	0.8716960481873091	1.10487814021579	0.26993046856003305	0.739582210859794	-5.484984147403389	0	Transcript
ENSG00000204584.1	ENST00000376609.1	RP11-304F15.3	0.0539090509246416	0.214891869386846	1.1048472640158402	0.269943831903212	0.739582210859794	-5.385846111560509	0	Transcript
ENSG00000135390.17	ENST00000552242.5	ATP5G2	-0.23257744937286604	0.18594434986855202	-1.1048305306172501	0.269951074375603	0.739582210859794	-5.36767934691675	0	Transcript
ENSG00000159674.11	ENST00000431380.5	SPON2	-0.15726660633715198	-0.0976886967714913	-1.1048071363683798	0.269961199990807	0.739582210859794	-5.327857283486111	0	Transcript
ENSG00000179335.18	ENST00000563418.2	CLK3	-0.019823021002452	3.2021046468059504	-1.1048043282275501	0.26996241544188	0.739582210859794	-5.87761997256109	0	Transcript
ENSG00000242288.9	ENST00000399449.3	RP11-464F9.1	-0.08722265633618301	0.846269405462447	-1.10475127616552	0.269985378739668	0.739582210859794	-5.47663018637863	0	Transcript
ENSG00000120341.18	ENST00000528461.5	SEC16B	0.256581455830427	-2.9201687402217997	1.1047486025931201	0.26998653601660894	0.739582210859794	-4.74139946514134	0	Transcript
ENSG00000083750.12	ENST00000374941.8	RRAGB	0.0204796165141034	3.3790797682798703	1.1047377899817101	0.269991216375734	0.739582210859794	-5.91050285721804	0	Transcript
ENSG00000050130.17	ENST00000554271.5	JKAMP	-0.0463633109070696	1.4024946691569	-1.1047361807562501	0.26999191295165503	0.739582210859794	-5.57037505158068	0	Transcript
ENSG00000085063.14	ENST00000426650.6	CD59	-0.22465387542440002	0.0134709775632804	-1.10473050383138	0.269994370298468	0.739582210859794	-5.3757715748680495	0	Transcript
ENSG00000143322.19	ENST00000504324.1	ABL2	-0.215176680826061	-1.3310889610047099	-1.1047212034576201	0.269998396145791	0.739582210859794	-5.06978535031487	0	Transcript
ENSG00000077235.17	ENST00000571886.1	GTF3C1	0.10252814696340701	-2.32198779461369	1.1046760975339598	0.270017921706879	0.7396158799022942	-4.85757950749285	0	Transcript
ENSG00000255036.6	ENST00000375206.6	RP11-23J9.4	-0.093389364833399	1.07002581155902	-1.10464662938213	0.270030678476689	0.7396310069958789	-5.52252884254247	0	Transcript
ENSG00000224825.2	ENST00000417576.2	RORB-AS1	-0.0716874133299246	-1.05528971837743	-1.10447241237317	0.27010610554033804	0.739738341132422	-5.1367769022946606	0	Transcript
ENSG00000163633.10	ENST00000462714.6	C4orf36	0.269360154743517	-3.3607270655161	1.1044636611581	0.270109894751978	0.739738341132422	-4.68253028598268	0	Transcript
ENSG00000165061.14	ENST00000518242.5	ZMAT4	-0.0732784492704393	-1.84691387510418	-1.10445636630919	0.270113053395769	0.739738341132422	-4.98411772604959	0	Transcript
ENSG00000126457.21	ENST00000532489.5	PRMT1	-0.157212509641659	-1.24471650249054	-1.1044476001639398	0.27011684913932504	0.739738341132422	-5.09696099768078	0	Transcript
ENSG00000113811.10	ENST00000488746.1	SELK	-0.0422293534501357	2.4598555353543397	-1.1044355930512	0.270122048282395	0.739738341132422	-5.753226458301821	0	Transcript
ENSG00000099940.11	ENST00000490458.1	SNAP29	-0.0410254533634076	0.0664449016851257	-1.10440838775609	0.270133828573426	0.739738341132422	-5.35262028428212	0	Transcript
ENSG00000175198.15	ENST00000636366.1	PCCA	-0.20213103420713	-2.78011787817731	-1.1044012512190902	0.27013691885698	0.739738341132422	-4.72718951617929	0	Transcript
ENSG00000075131.9	ENST00000562124.5	TIPIN	-0.107117106366341	-0.6258611140274161	-1.10439375134974	0.27014016649797895	0.739738341132422	-5.23333083558196	0	Transcript
ENSG00000078687.17	ENST00000301624.8	TNRC6C	0.201272718466219	-0.8528074459732992	1.1043902276037498	0.270141692382103	0.739738341132422	-5.1952076501047495	0	Transcript
ENSG00000166266.13	ENST00000532782.1	CUL5	-0.206399716801261	-2.1886263729409503	-1.10438196016332	0.270145272446675	0.739738341132422	-4.85977879014425	0	Transcript
ENSG00000225973.3	ENST00000436697.2	PIGBOS1	-0.0415587604243173	0.521676124856109	-1.1043506929843	0.270158812424749	0.739738341132422	-5.4284009030902505	0	Transcript
ENSG00000254590.1	ENST00000533726.1	RP11-334E6.2	0.0725974343652229	-1.64953198229809	1.1043333909086102	0.270166305137935	0.739738341132422	-5.018382210091981	0	Transcript
ENSG00000186654.20	ENST00000624862.3	PRR5	0.21500573518722002	-2.01280712755517	1.1043284126038202	0.27016846103352	0.739738341132422	-4.95292530964403	0	Transcript
ENSG00000103326.11	ENST00000567216.5	CAPN15	0.0439158074683047	0.830600452432835	1.1043221842155702	0.27017115830465	0.739738341132422	-5.4842796090201	0	Transcript
ENSG00000147481.14	ENST00000521574.1	SNTG1	-0.0398485112828508	1.18798912830033	-1.10428247723581	0.270188354279051	0.739745329871854	-5.54689173303038	0	Transcript
ENSG00000135801.9	ENST00000366676.5	TAF5L	-0.16369233221104199	1.9671371486046099	-1.10427220505254	0.27019280299495396	0.739745329871854	-5.67527585954123	0	Transcript
ENSG00000165795.22	ENST00000557416.5	NDRG2	0.0699642678709921	-0.14057196830088298	1.1042661700062	0.270195416699118	0.739745329871854	-5.31840852058314	0	Transcript
ENSG00000123240.16	ENST00000424614.1	OPTN	-0.0414054898655348	0.52794840685732	-1.10419392885916	0.270226704800666	0.73976618666906	-5.433036147708019	0	Transcript
ENSG00000095303.14	ENST00000614910.4	PTGS1	-0.22698510551594198	-0.6967720690253081	-1.10419123064044	0.27022787346473	0.73976618666906	-5.22264943327718	0	Transcript
ENSG00000135597.18	ENST00000492787.6	REPS1	-0.0511031866708497	-0.0838330320562684	-1.1041772736468	0.270233918633205	0.73976618666906	-5.33277742085008	0	Transcript
ENSG00000173898.11	ENST00000532650.1	SPTBN2	-0.0716416372578866	0.9996937282560471	-1.1041469684145802	0.270247045006514	0.73976618666906	-5.52091998591707	0	Transcript
ENSG00000140931.19	ENST00000564247.1	CMTM3	-0.142004488471523	-1.54422219693196	-1.10412238836347	0.270257691903895	0.73976618666906	-5.0386759049026395	0	Transcript
ENSG00000095794.19	ENST00000469517.1	CREM	-0.158636205039246	-1.75049264988923	-1.1040945174399	0.270269764598512	0.73976618666906	-4.97384524364142	0	Transcript
ENSG00000131437.15	ENST00000428744.1	KIF3A	-0.195724214531499	-2.66015616370241	-1.10406954764048	0.27028058094446694	0.73976618666906	-4.7719001087782695	0	Transcript
ENSG00000101224.17	ENST00000468979.1	CDC25B	0.0882010572114765	-0.8641481917748169	1.1040384882129	0.270294035593955	0.73976618666906	-5.1879908604535006	0	Transcript
ENSG00000053900.10	ENST00000503805.5	ANAPC4	0.167606574789221	-2.7012200864991303	1.10403688348963	0.270294730757385	0.73976618666906	-4.794179606664001	0	Transcript
ENSG00000152217.16	ENST00000426838.8	SETBP1	-0.0540433796717918	0.289562405894577	-1.10399767628165	0.270311715636557	0.73976618666906	-5.391478792080621	0	Transcript
ENSG00000118058.20	ENST00000528278.1	KMT2A	-0.105619735725945	0.243795420337781	-1.10399657576333	0.270312192400583	0.73976618666906	-5.386745260860361	0	Transcript
ENSG00000159140.18	ENST00000491794.1	SON	0.260939679989823	-2.9634741951667594	1.10398806250118	0.270315880516083	0.73976618666906	-4.802515749135719	0	Transcript
ENSG00000047365.11	ENST00000618163.1	ARAP2	0.0705237320615567	3.87981025668338	1.1039572330216498	0.27032923675333	0.73976618666906	-6.00410525249787	0	Transcript
ENSG00000135932.10	ENST00000409788.7	CAB39	-0.0581533939770642	0.9134071005813579	-1.10394497938292	0.27033454551619	0.73976618666906	-5.49116420066282	0	Transcript
ENSG00000171444.17	ENST00000511847.2	MCC	-0.10959561532393301	-0.403270148478048	-1.10394071381652	0.270336393545769	0.73976618666906	-5.27641464459479	0	Transcript
ENSG00000158560.14	ENST00000413338.5	DYNC1I1	0.0472672694772719	-0.0157488237497016	1.1038797782141598	0.270362794458441	0.73976618666906	-5.35317036387155	0	Transcript
ENSG00000270711.1	ENST00000604674.1	RP11-46A10.8	0.0563075218459455	-0.958340079542374	1.10387036878746	0.270366871337682	0.73976618666906	-5.16511809374378	0	Transcript
ENSG00000166313.18	ENST00000608645.5	APBB1	-0.31572089052184804	-3.4453800463214304	-1.10386215174245	0.270370431621112	0.73976618666906	-4.64677811370654	0	Transcript
ENSG00000178188.14	ENST00000569471.1	SH2B1	0.117740547027409	-2.4864368869388	1.1038486379160901	0.270376286965546	0.73976618666906	-4.80413377889608	0	Transcript
ENSG00000200869.1	ENST00000363999.1	RNU6-457P	-0.0760735415953421	-2.2826037578711498	-1.10382856171262	0.270384985853718	0.73976618666906	-4.895993791925799	0	Transcript
ENSG00000054523.17	ENST00000377081.5	KIF1B	0.23209659268167998	1.3472226132839	1.10375611154188	0.270416379642888	0.73976618666906	-5.868839492846219	0	Transcript
ENSG00000119383.19	ENST00000419582.5	PTPA	-0.0869896062028277	-0.5770240970232761	-1.1037176359168999	0.27043305275145496	0.73976618666906	-5.236997157659889	0	Transcript
ENSG00000124422.11	ENST00000478443.1	USP22	-0.0360008780381755	0.872331697504019	-1.10371526209373	0.270434081452176	0.73976618666906	-5.48748974319891	0	Transcript
ENSG00000104897.9	ENST00000589118.5	SF3A2	0.112891407919854	-1.8289488515886598	1.1037053028405701	0.270438397342561	0.73976618666906	-4.96638486113815	0	Transcript
ENSG00000221886.3	ENST00000523213.1	ZBED8	-0.0676672525209379	1.2439946564056001	-1.10370195386236	0.270439848649072	0.73976618666906	-5.54996803540208	0	Transcript
ENSG00000215237.6	ENST00000502889.1	RP11-54D18.2	-0.0817559012318632	-0.428010133656859	-1.10370151236542	0.27044003997570604	0.73976618666906	-5.26219407843393	0	Transcript
ENSG00000173821.19	ENST00000560083.1	RNF213	0.279731866280252	-3.53773247732771	1.10369950594252	0.27044090947812	0.73976618666906	-4.65876949052209	0	Transcript
ENSG00000137074.18	ENST00000436040.6	APTX	0.250727923751534	-0.224563162510214	1.1036878404608002	0.270445964863497	0.73976618666906	-5.30274124401027	0	Transcript
ENSG00000099949.18	ENST00000498649.1	LZTR1	-0.143429669555916	-1.8414215036956498	-1.10368725977308	0.27044621651362805	0.73976618666906	-4.95819335467951	0	Transcript
ENSG00000130332.14	ENST00000585409.2	LSM7	-0.0564974217699289	-0.0118147134551161	-1.1036829101539298	0.27044810149445503	0.73976618666906	-5.345292621946	0	Transcript
ENSG00000233178.7	ENST00000629181.1	RP11-88I18.2	-0.0797457705643536	0.7953394177827379	-1.1036706780166499	0.27045340254594896	0.73976618666906	-5.4776350556067195	0	Transcript
ENSG00000152061.23	ENST00000474375.6	RABGAP1L	0.0899975034860968	-1.68238341052308	1.10365592946925	0.270459794231292	0.73976618666906	-5.01913990536445	0	Transcript
ENSG00000116906.11	ENST00000436239.5	GNPAT	0.182431671035445	-2.14964666863482	1.1036441277059499	0.27046490892225	0.73976618666906	-4.90054467595699	0	Transcript
ENSG00000204054.13	ENST00000423918.5	LINC00963	0.0631869441558573	0.219361429902007	1.10362749560698	0.270472117114629	0.73976618666906	-5.382548411910699	0	Transcript
ENSG00000139180.10	ENST00000266544.9	NDUFA9	0.0120487158763451	5.847655014310741	1.10362410982533	0.270473584496164	0.73976618666906	-6.3077345872525195	0	Transcript
ENSG00000164615.4	ENST00000514518.1	CAMLG	0.0492756319437811	2.55842346133544	1.1035838664184399	0.27049102621542004	0.73976618666906	-5.786246826355491	0	Transcript
ENSG00000126217.20	ENST00000423251.1	MCF2L	-0.0847095788662278	-0.715728049518908	-1.10357305118176	0.270495713731911	0.73976618666906	-5.20825348400755	0	Transcript
ENSG00000104763.18	ENST00000637244.1	ASAH1	0.298399259373674	-0.670218944706045	1.1035729384254	0.270495762602822	0.73976618666906	-5.23448622744427	0	Transcript
ENSG00000128789.20	ENST00000588824.1	PSMG2	0.0701058430311821	-0.604569218739319	1.10356426093213	0.27049952362408397	0.73976618666906	-5.239708741357231	0	Transcript
ENSG00000158486.13	ENST00000396036.5	DNAH3	0.20746250543867004	-2.06719478468204	1.10356202219579	0.27050049394874	0.73976618666906	-4.93402197936886	0	Transcript
ENSG00000170325.14	ENST00000531431.1	PRDM10	-0.109779114986555	-1.5408225638081399	-1.10353897138941	0.27051048488750395	0.73976618666906	-5.02919429156888	0	Transcript
ENSG00000240859.1	ENST00000484550.1	AC093627.10	0.0415188604447931	0.8006720103643941	1.1035344000948601	0.270512466259383	0.73976618666906	-5.48044830719412	0	Transcript
ENSG00000138078.15	ENST00000420756.1	PREPL	-0.0554624057841664	0.129650916340526	-1.1035166439768898	0.270520162526959	0.73976618666906	-5.3682237004730595	0	Transcript
ENSG00000101773.17	ENST00000399725.6	RBBP8	-0.22100980059323003	-0.49434226675660997	-1.10351379512327	0.27052139735705605	0.73976618666906	-5.2482846325685095	0	Transcript
ENSG00000145833.15	ENST00000628477.2	DDX46	-0.273832439908839	-3.02888489947855	-1.10349027917825	0.270531590446173	0.739773043277069	-4.78373489284921	0	Transcript
ENSG00000106113.18	ENST00000506074.6	CRHR2	-0.149635236821989	-1.12173001302249	-1.1034746252003	0.270538375877873	0.739773043277069	-5.14134798787258	0	Transcript
ENSG00000148362.10	ENST00000463765.1	C9orf142	0.130163123480257	-1.4066924503551999	1.10344687120238	0.27055040651733997	0.7397861547628929	-5.080194714388111	0	Transcript
ENSG00000083312.17	ENST00000508762.5	TNPO1	-0.061622664884113	-0.0924417475832222	-1.10342923445149	0.270558051783531	0.7397872746148909	-5.327639327944991	0	Transcript
ENSG00000100056.11	ENST00000472073.1	DGCR14	-0.0574102577545968	1.3214758451589699	-1.10340085985619	0.270570352055798	0.7398000107050658	-5.565429956718201	0	Transcript
ENSG00000180233.10	ENST00000459998.1	ZNRF2	0.047026198658145994	-0.325711386302161	1.10337720837316	0.270580605172116	0.7398000107050658	-5.28715315541	0	Transcript
ENSG00000135454.13	ENST00000341156.8	B4GALNT1	-0.105019680184196	1.6792308296946001	-1.1033571551287	0.27058929863131503	0.7398000107050658	-5.6356375046643095	0	Transcript
ENSG00000228021.7	ENST00000415305.6	RP11-383C5.3	-0.0799787894965306	-1.56760936205949	-1.10335172423703	0.270591653058231	0.7398000107050658	-5.0212268853687805	0	Transcript
ENSG00000136052.9	ENST00000432951.1	SLC41A2	0.159676113790475	-2.45084453782	1.10332947194615	0.270601300128269	0.739806602840183	-4.8288895026065894	0	Transcript
ENSG00000227456.7	ENST00000428914.2	LINC00310	0.14559602356874	-2.66095037192967	1.1031776961861002	0.27066710602147104	0.7399450694206371	-4.78054728812616	0	Transcript
ENSG00000086289.11	ENST00000425345.1	EPDR1	0.0739659373622236	0.943031597982658	1.1031731303988799	0.27066908579480803	0.7399450694206371	-5.5036145267537595	0	Transcript
ENSG00000151834.15	ENST00000510861.5	GABRA2	0.0358211665276377	6.043907720517209	1.10316258308448	0.270673659259317	0.7399450694206371	-6.34563577726167	0	Transcript
ENSG00000119596.17	ENST00000554107.2	YLPM1	0.0249004960948178	3.16160632728176	1.10313459358283	0.270685796160427	0.739958463282752	-5.875602756866231	0	Transcript
ENSG00000112062.10	ENST00000491957.5	MAPK14	0.25479074310260696	-1.25809729360164	1.1030894858761	0.270705356702911	0.7399701999133159	-5.11622197466341	0	Transcript
ENSG00000163739.4	ENST00000395761.3	CXCL1	-0.160521799413813	-1.13265217536744	-1.1030878869067	0.270706050099152	0.7399701999133159	-5.12192517280742	0	Transcript
ENSG00000265786.1	ENST00000582962.1	RP11-527H14.6	0.0852341007458115	-2.03755203594777	1.1030721924713502	0.270712856086909	0.7399701999133159	-4.91591928565176	0	Transcript
ENSG00000089060.11	ENST00000552565.5	SLC8B1	0.11582651183183999	-0.20159962262853198	1.10305165225973	0.270721763653054	0.7399701999133159	-5.31038291150864	0	Transcript
ENSG00000185942.11	ENST00000523211.5	NKAIN3	0.0927353676522429	-1.9302145340226	1.10304124472881	0.27072627710955	0.7399701999133159	-4.94471546732063	0	Transcript
ENSG00000145687.16	ENST00000510060.5	SSBP2	0.0881336167573497	0.14683768417899698	1.1030074504681002	0.270740933096919	0.73999047613447	-5.37551297568563	0	Transcript
ENSG00000175170.14	ENST00000582267.5	FAM182B	0.070175859884233	-0.8178197639728231	1.10298622148082	0.270750140021382	0.7399958582636359	-5.19695892198647	0	Transcript
ENSG00000100767.15	ENST00000554527.1	PAPLN	-0.0822307824880735	-0.8219815656804269	-1.10294103119974	0.270769739577896	0.740029643780472	-5.19058174550151	0	Transcript
ENSG00000124299.13	ENST00000591968.1	PEPD	-0.19710121124754998	-2.7682690869055295	-1.1028871601655001	0.27079310535484896	0.740045211098887	-4.7503652281234805	0	Transcript
ENSG00000114999.7	ENST00000485537.1	TTL	0.0363758291203002	1.8452189684547702	1.10286880897598	0.27080106523301	0.740045211098887	-5.64904507225289	0	Transcript
ENSG00000155368.16	ENST00000409094.5	DBI	-0.0803838971649541	0.0259767730306677	-1.1028396065364	0.270813732202238	0.740045211098887	-5.351482251899441	0	Transcript
ENSG00000106682.14	ENST00000489484.5	EIF4H	-0.0447892680437185	1.05317041543093	-1.10281562489232	0.270824134882822	0.740045211098887	-5.518674883794089	0	Transcript
ENSG00000070831.15	ENST00000344548.7	CDC42	-0.0180084784509228	6.36823271048082	-1.1028081509621699	0.270827376956449	0.740045211098887	-6.400334103306731	0	Transcript
ENSG00000114107.8	ENST00000264982.7	CEP70	0.0346974630725926	2.46823248137147	1.1028003466762701	0.27083076236172304	0.740045211098887	-5.75548682637016	0	Transcript
ENSG00000002016.17	ENST00000542297.1	RAD52	0.0635193408140037	-0.40601907829491496	1.10279772929377	0.270831897757261	0.740045211098887	-5.277800682283231	0	Transcript
ENSG00000181396.12	ENST00000578586.1	OGFOD3	-0.0390825351645234	1.6320132355767802	-1.10278391509385	0.270837890279565	0.740045211098887	-5.61115420434343	0	Transcript
ENSG00000187109.13	ENST00000547993.5	NAP1L1	-0.0376846003324365	1.7173772127073499	-1.10276345833273	0.270846764475188	0.740045211098887	-5.63511668527721	0	Transcript
ENSG00000183655.12	ENST00000536947.2	KLHL25	-0.0497124810689584	1.66585687554626	-1.10273912404222	0.270857321013599	0.740045211098887	-5.62136881452865	0	Transcript
ENSG00000158406.4	ENST00000634956.1	HIST1H4H	-0.0400756177561629	1.6118225304807	-1.1027168660132	0.27086697709011	0.740045211098887	-5.60960167079995	0	Transcript
ENSG00000249790.2	ENST00000540299.1	RP11-20D14.6	0.017942448212294997	3.0850760800374504	1.10270999885051	0.27086995628078897	0.740045211098887	-5.86108566534002	0	Transcript
ENSG00000132604.10	ENST00000254942.7	TERF2	-0.013225323664368	4.5663054465487	-1.1027096719328	0.270870098108512	0.740045211098887	-6.1052818555265596	0	Transcript
ENSG00000167183.2	ENST00000300557.2	PRR15L	-0.061529334267062995	-1.04040770095569	-1.1026825998201202	0.270881843064447	0.740045211098887	-5.14646975991984	0	Transcript
ENSG00000181031.15	ENST00000331302.11	RPH3AL	-0.317514438043344	-2.3147275710715	-1.1026763133649098	0.270884570428115	0.740045211098887	-4.8364373987655895	0	Transcript
ENSG00000066654.13	ENST00000569768.1	THUMPD1	-0.0649129344572772	-0.499244867731133	-1.10262624104067	0.27090629486175305	0.740045211098887	-5.2542590980890305	0	Transcript
ENSG00000166224.16	ENST00000373202.7	SGPL1	0.015484870971908002	5.2126701818155095	1.10262031844741	0.27090886452385393	0.740045211098887	-6.2042752260824505	0	Transcript
ENSG00000137776.16	ENST00000560012.5	SLTM	0.0743966251776948	-1.45692884089401	1.1026047216616202	0.2709156316515	0.740045211098887	-5.06157245957857	0	Transcript
ENSG00000086848.14	ENST00000526272.5	ALG9	0.22278347909411497	-2.61504775474838	1.10258248541827	0.27092527970564606	0.740045211098887	-4.81333992670218	0	Transcript
ENSG00000185046.18	ENST00000552245.5	ANKS1B	-0.028280897270858	2.55725510351456	-1.10257478996005	0.270928618732877	0.740045211098887	-5.77355173286124	0	Transcript
ENSG00000114850.6	ENST00000496050.1	SSR3	0.166003572249321	-1.73886032656186	1.10254986916192	0.270939431957581	0.740045211098887	-5.00778654726012	0	Transcript
ENSG00000155463.12	ENST00000358043.5	OXA1L	-0.161844845263633	-0.4079628079302629	-1.1025476430888201	0.270940397873217	0.740045211098887	-5.25920532651876	0	Transcript
ENSG00000155657.25	ENST00000470257.1	TTN	-0.0681949892219558	-0.33561044596844897	-1.1025441464588601	0.270941915101119	0.740045211098887	-5.28565511550412	0	Transcript
ENSG00000106268.15	ENST00000339737.6	NUDT1	-0.153776554883048	-2.04489163215663	-1.10249144890352	0.27096478188356304	0.740069623608122	-4.968829516989059	0	Transcript
ENSG00000052802.12	ENST00000505270.1	MSMO1	0.103033634144023	-1.87705950564392	1.10248995003629	0.270965432298823	0.740069623608122	-4.95593170908691	0	Transcript
ENSG00000088727.12	ENST00000425853.5	KIF9	0.12093029064378599	-2.40980964700413	1.10247350535099	0.270972568341175	0.740069623608122	-4.83378504748858	0	Transcript
ENSG00000153029.14	ENST00000434571.6	MR1	0.42546011626321895	-2.90284677403044	1.1023698431915903	0.271017554699651	0.740158286351662	-4.7497658898191695	0	Transcript
ENSG00000120256.9	ENST00000463728.1	LRP11	-0.0647461801658299	-0.7979577619198119	-1.10236533686044	0.27101951043267497	0.740158286351662	-5.196740611125571	0	Transcript
ENSG00000248790.1	ENST00000512398.1	RP11-319G6.3	-0.0767722818044859	-1.9600026881967199	-1.10231672854245	0.271040606901435	0.74019612933943	-4.92967293682659	0	Transcript
ENSG00000138380.17	ENST00000438828.3	CARF	-0.0501412714184834	1.5265457788948	-1.1022863859927299	0.271053776427101	0.740211123605147	-5.59230684904578	0	Transcript
ENSG00000074266.18	ENST00000534564.5	EED	-0.0620474900240963	-0.30318748914474697	-1.10226709164017	0.27106215095136	0.740211123605147	-5.28585214854882	0	Transcript
ENSG00000132600.16	ENST00000339507.9	PRMT7	-0.0610475623878921	1.11796315803042	-1.1022540376471102	0.27106781700981303	0.740211123605147	-5.52841687131351	0	Transcript
ENSG00000178719.16	ENST00000527194.5	GRINA	-0.36899235852212103	-2.5387097214415095	-1.10220540776278	0.271088925426815	0.740243694866692	-4.83683187656845	0	Transcript
ENSG00000129116.17	ENST00000511682.1	PALLD	0.0874874891359315	-1.8652593265378201	1.10219319874123	0.271094225084785	0.740243694866692	-4.9683254146280005	0	Transcript
ENSG00000138744.14	ENST00000513045.5	NAAA	-0.20143944915316297	-2.8993296224736698	-1.10212301672203	0.271124690882091	0.7402986434957429	-4.728613672462941	0	Transcript
ENSG00000000971.15	ENST00000630130.2	CFH	0.08880736559173501	0.9834290978921608	1.1021134821841498	0.271128829977192	0.7402986434957429	-5.52033847392722	0	Transcript
ENSG00000165698.15	ENST00000372136.7	SPACA9	-0.0440977942943004	2.0611912637112	-1.10203892701412	0.271161197065589	0.74036724748125	-5.689192471490929	0	Transcript
ENSG00000117682.16	ENST00000436153.6	DHDDS	0.242615873101695	-3.25934546040637	1.10196522958707	0.27119319438906897	0.740416780070038	-4.7419421044328	0	Transcript
ENSG00000103091.14	ENST00000569549.5	WDR59	0.136566345605407	-0.587721992098838	1.10190557685544	0.27121909580778	0.740416780070038	-5.25090633690416	0	Transcript
ENSG00000167522.14	ENST00000562194.1	ANKRD11	-0.0939345555708989	-1.6285175611372098	-1.1018676914746799	0.271235546652322	0.740416780070038	-5.01602408296427	0	Transcript
ENSG00000136699.19	ENST00000439886.5	SMPD4	-0.0507849717523143	2.83723503338053	-1.10183934534507	0.271247855748032	0.740416780070038	-5.81481229667889	0	Transcript
ENSG00000130921.7	ENST00000543139.1	C12orf65	0.0134834889158278	4.9785443193264	1.1018318164332799	0.271251125186493	0.740416780070038	-6.17301358509444	0	Transcript
ENSG00000082014.16	ENST00000485610.5	SMARCD3	0.0824034296527049	-0.424778459264187	1.10179491733782	0.271267149052406	0.740416780070038	-5.27300331381333	0	Transcript
ENSG00000162461.7	ENST00000294454.5	SLC25A34	0.0342346207218868	1.17821397320144	1.101783454312	0.271272127138659	0.740416780070038	-5.54173522303689	0	Transcript
ENSG00000116857.16	ENST00000472411.1	TMEM9	0.0531192972139328	-0.0173144772269946	1.10177771175098	0.27127462100330496	0.740416780070038	-5.34744115741557	0	Transcript
ENSG00000113916.17	ENST00000450123.6	BCL6	-0.296684770438015	-2.14189681863168	-1.10176142350144	0.27128169470827396	0.740416780070038	-4.91184398891504	0	Transcript
ENSG00000167325.14	ENST00000526350.5	RRM1	-0.216043640613119	-2.63038217006663	-1.10172692443872	0.271296677473276	0.740416780070038	-4.79151448843295	0	Transcript
ENSG00000146856.14	ENST00000476700.5	AGBL3	0.0473837220072328	0.6241566636395489	1.10172388804185	0.271297996192026	0.740416780070038	-5.451662806770379	0	Transcript
