## Supplementary material for "Genetic and environmental regulation of caudate nucleus transcriptome: insight into schizophrenia risk and the dopamine system": Data S4: BrainSeq_Phase3_Caudate_DifferentialExpression_DxSZ_all.txt (part 11 of 103)

gencodeID	Feature_ID	Symbol	logFC	AveExpr	t	P.Value	adj.P.Val	B	CtrlvsSZ	Feature_Type
ENSG00000214367.7	ENST00000506763.5	HAUS3	-0.0281674152641158	2.01564022476833	-1.10172355769224	0.271298139664392	0.740416780070038	-5.6759754810630705	0	Transcript
ENSG00000175768.12	ENST00000321301.6	TOMM5	-0.0179596218770927	4.0469319041992495	-1.10172153604549	0.271299017676053	0.740416780070038	-6.02685787164801	0	Transcript
ENSG00000140332.15	ENST00000560939.5	TLE3	-0.249344128118335	-2.39217600205879	-1.10172137459173	0.27129908779634604	0.740416780070038	-4.85739151723778	0	Transcript
ENSG00000205571.12	ENST00000505346.5	SMN2	-0.18974376505567897	-1.8340723526977802	-1.10171549241654	0.271301642467095	0.740416780070038	-4.96626387646671	0	Transcript
ENSG00000114331.13	ENST00000450200.1	ACAP2	0.0449314761717715	0.6729964920732451	1.1017124659337099	0.27130295689668105	0.740416780070038	-5.46561368784849	0	Transcript
ENSG00000179818.13	ENST00000416506.5	PCBP1-AS1	0.143337793928257	-1.9331408242772	1.10169851255774	0.271309017034025	0.740416780070038	-4.92858211272204	0	Transcript
ENSG00000134644.15	ENST00000525843.5	PUM1	-0.0654115689624909	1.6613323833769	-1.1016859904407201	0.27131445563578	0.740416780070038	-5.61879074137437	0	Transcript
ENSG00000225066.1	ENST00000418200.1	RP1-272E8.1	-0.0653816930696694	-1.73990488298291	-1.10166356179495	0.271324197025288	0.740416780070038	-4.98581865718321	0	Transcript
ENSG00000259397.3	ENST00000594613.1	RP11-323I15.2	-0.0733329180539769	-1.5338252948581699	-1.10166301277271	0.27132443548405105	0.740416780070038	-5.057085189671981	0	Transcript
ENSG00000204970.9	ENST00000504120.3	PCDHA1	0.123112921004513	1.08556255599664	1.10163606454334	0.27133614018063396	0.740416780070038	-5.544670861174951	0	Transcript
ENSG00000239835.1	ENST00000482027.1	RP11-767L7.1	0.0630899653424805	-1.33668239825853	1.10161770032039	0.271344116697995	0.740416780070038	-5.08958115425802	0	Transcript
ENSG00000182985.16	ENST00000536781.1	CADM1	0.0472583055124721	-0.16439158070437399	1.1016135908599298	0.271345901668061	0.740416780070038	-5.31890043019954	0	Transcript
ENSG00000124491.15	ENST00000414279.5	F13A1	0.14694798298755898	-1.68924351122051	1.10157365640356	0.27136324787157895	0.7404443508310129	-5.03421662695168	0	Transcript
ENSG00000149488.12	ENST00000358864.1	TMC2	0.0552969041812992	-0.25991710754429104	1.10150056463444	0.271394998487544	0.7405112230889208	-5.30630528663408	0	Transcript
ENSG00000151422.12	ENST00000505323.1	FER	0.066825997778313	1.22512725900652	1.10143437852724	0.27142375153056497	0.740525275494578	-5.5481687127097095	0	Transcript
ENSG00000235035.1	ENST00000457851.1	AC007395.3	-0.0754059738755403	-1.6773556251938302	-1.10141313991905	0.271432978602936	0.740525275494578	-5.03334045073147	0	Transcript
ENSG00000181789.14	ENST00000509889.5	COPG1	-0.175699420563907	-0.14055456343279	-1.10140291332551	0.271437421603719	0.740525275494578	-5.34344279428219	0	Transcript
ENSG00000224413.1	ENST00000451618.1	AP001476.2	-0.0707119186191209	-1.8754791948041103	-1.10137286598274	0.27145047612927303	0.740525275494578	-4.95178382024258	0	Transcript
ENSG00000154122.12	ENST00000513115.1	ANKH	-0.0448679191200346	0.49947783715412497	-1.10135737206372	0.271457207867024	0.740525275494578	-5.4263250979994595	0	Transcript
ENSG00000136854.18	ENST00000637060.1	STXBP1	0.17114543952101902	1.02471406719724	1.10135727390981	0.27145725051291897	0.740525275494578	-5.52621074753124	0	Transcript
ENSG00000269246.1	ENST00000599274.1	CTC-246B18.10	0.073471060524349	-1.5804069784158399	1.10134533532175	0.271462437623158	0.740525275494578	-5.03329055754396	0	Transcript
ENSG00000185015.7	ENST00000321764.3	CA13	0.0374984824868297	1.41636892804369	1.1013357744835202	0.27146659169133003	0.740525275494578	-5.5766119282441	0	Transcript
ENSG00000118961.14	ENST00000432947.1	LDAH	-0.170397071074556	-1.8551245210583502	-1.10132561833394	0.271471004462944	0.740525275494578	-4.97203149954225	0	Transcript
ENSG00000111328.6	ENST00000544658.5	CDK2AP1	-0.0896469349137311	0.856541451993992	-1.10131216508274	0.271476849876691	0.740525275494578	-5.4890379209832	0	Transcript
ENSG00000168137.15	ENST00000463180.5	SETD5	-0.0459875183957542	0.0958887229136846	-1.10130532716523	0.271479820972876	0.740525275494578	-5.36151151986603	0	Transcript
ENSG00000101751.10	ENST00000583576.1	POLI	0.0569239625508581	-0.664249259163025	1.1012642459503101	0.27149767135784103	0.740534639951023	-5.22792286300184	0	Transcript
ENSG00000047188.15	ENST00000512600.1	YTHDC2	0.029597931737831002	2.21838777590354	1.1012640877863	0.27149774008396	0.740534639951023	-5.715652616756611	0	Transcript
ENSG00000111725.10	ENST00000537400.1	PRKAB1	-0.0281029320126335	1.36709281362435	-1.10112978022602	0.271556104314006	0.740674073927392	-5.57365771395258	0	Transcript
ENSG00000113648.16	ENST00000507868.5	H2AFY	-0.0575756418473724	1.1824053307027	-1.1010606127108202	0.271586164876288	0.7407089857889592	-5.545189137417049	0	Transcript
ENSG00000077721.15	ENST00000469205.2	UBE2A	-0.0630825204905514	-1.24052008458919	-1.10104129345094	0.271594561536033	0.7407089857889592	-5.09974934749593	0	Transcript
ENSG00000199785.1	ENST00000362915.1	SNORA52	-0.0514793438977657	1.27259764963779	-1.10100434689375	0.271610619981104	0.7407089857889592	-5.57909546411664	0	Transcript
ENSG00000260228.5	ENST00000565064.1	RP11-483P21.2	0.0714927986059416	-1.44300934120157	1.1009442608126498	0.271636737179	0.7407089857889592	-5.05985490206474	0	Transcript
ENSG00000183137.14	ENST00000517392.5	CEP57L1	0.0648688714995784	1.72789367409852	1.10094351708888	0.271637060459042	0.7407089857889592	-5.64100005411711	0	Transcript
ENSG00000250608.1	ENST00000502521.1	RP11-933H2.4	0.0516912845065708	-0.550699997993175	1.10094270058713	0.271637415374347	0.7407089857889592	-5.25081051156791	0	Transcript
ENSG00000164061.4	ENST00000467456.1	BSN	-0.119691080417065	-1.89298666076132	-1.10093622210258	0.271640231440011	0.7407089857889592	-4.9608533827273895	0	Transcript
ENSG00000072195.14	ENST00000462545.5	SPEG	-0.0611526984095133	0.188737089505374	-1.10093425086692	0.271641088300106	0.7407089857889592	-5.38193385392616	0	Transcript
ENSG00000034713.7	ENST00000565057.5	GABARAPL2	-0.0549091413720948	-0.259385002031499	-1.10093359934446	0.271641371505411	0.7407089857889592	-5.2979942028670495	0	Transcript
ENSG00000100987.14	ENST00000376709.8	VSX1	0.0913016883476855	-1.34550277894562	1.10092853627222	0.27164357234041603	0.7407089857889592	-5.08491222466193	0	Transcript
ENSG00000148516.21	ENST00000559496.5	ZEB1	-0.0806685514799717	0.653710192713698	-1.1008515973860902	0.271677017929364	0.7407089857889592	-5.44933262735141	0	Transcript
ENSG00000189007.15	ENST00000606514.5	ADAT2	-0.0251654391998813	2.0862000775385003	-1.10083958862822	0.271682238431677	0.7407089857889592	-5.691940488166651	0	Transcript
ENSG00000188542.9	ENST00000343217.6	DUSP28	0.127454864123765	-2.46819761199402	1.10083787011568	0.271682985516973	0.7407089857889592	-4.80872332721382	0	Transcript
ENSG00000164171.10	ENST00000503810.6	ITGA2	0.273019039757594	-3.2851959643252098	1.10083452923175	0.271684437896371	0.7407089857889592	-4.7763522751526395	0	Transcript
ENSG00000155657.25	ENST00000360870.9	TTN	0.0572957040808332	2.91569992766294	1.1008235643355302	0.271689204693133	0.7407089857889592	-5.83965786100108	0	Transcript
ENSG00000138095.18	ENST00000409659.5	LRPPRC	-0.27948615288192896	-1.57885490808931	-1.1007838004355	0.271706491835263	0.7407089857889592	-5.04338728759678	0	Transcript
ENSG00000260611.1	ENST00000564385.1	RP11-352B15.2	0.0540538515005915	-0.6969249838356629	1.10077542216575	0.27171013433953306	0.7407089857889592	-5.22282064447311	0	Transcript
ENSG00000090061.17	ENST00000553636.1	CCNK	0.16023404423356	-2.08401008624995	1.10076211875003	0.27171591815026197	0.7407089857889592	-4.912466261395309	0	Transcript
ENSG00000165195.15	ENST00000333590.5	PIGA	-0.0855389207269044	2.00080254138595	-1.1007435346769698	0.271723997928331	0.7407089857889592	-5.68196949848014	0	Transcript
ENSG00000168298.6	ENST00000304218.5	HIST1H1E	-0.0387133235090876	5.70274326388277	-1.10072556856856	0.27173180919158896	0.7407089857889592	-6.29090171885312	0	Transcript
ENSG00000134769.21	ENST00000588125.5	DTNA	0.0717960284388078	-1.25590226166849	1.10071480082021	0.271736490842429	0.7407089857889592	-5.09757063366907	0	Transcript
ENSG00000063244.12	ENST00000308924.8	U2AF2	-0.0471918728310883	1.9913581104937499	-1.1006871287954498	0.2717485224662	0.7407089857889592	-5.68030625031341	0	Transcript
ENSG00000198756.10	ENST00000486375.1	COLGALT2	0.0606787400917517	-0.5648728956693989	1.10066590778145	0.271757749478871	0.7407089857889592	-5.24497923985412	0	Transcript
ENSG00000005379.15	ENST00000585149.1	TSPOAP1	-0.12135819933289399	-2.52669890505206	-1.1006504842743898	0.271764455839053	0.7407089857889592	-4.810268378403371	0	Transcript
ENSG00000162775.14	ENST00000617047.1	RBM15	-0.421284066809312	-3.07452251196289	-1.10060524195146	0.271784128500794	0.7407089857889592	-4.74699122394087	0	Transcript
ENSG00000113758.13	ENST00000309007.9	DBN1	-0.0276490822323743	4.5349296636892005	-1.10058444622631	0.27179317140794695	0.7407089857889592	-6.10120321426388	0	Transcript
ENSG00000237280.1	ENST00000454709.1	RP11-96C23.9	0.0651519904855538	-1.5768552130655	1.10058414972148	0.271793300342941	0.7407089857889592	-5.03732644870813	0	Transcript
ENSG00000100731.15	ENST00000554707.1	PCNX1	0.0742118368899863	-1.67665974763868	1.10055943801075	0.27180404636742606	0.7407089857889592	-5.0154972335823205	0	Transcript
ENSG00000168904.14	ENST00000447360.6	LRRC28	-0.17084315736140804	-1.6593765406435599	-1.10055139439922	0.271807544239531	0.7407089857889592	-5.022100225234401	0	Transcript
ENSG00000263809.1	ENST00000582471.1	RP11-849F2.7	0.0369147223672987	2.1825302147789	1.10053063029583	0.271816573930783	0.7407089857889592	-5.70710339564519	0	Transcript
ENSG00000119596.17	ENST00000325680.11	YLPM1	-0.0179033130593294	5.679083865838111	-1.10050697479169	0.271826861257565	0.7407089857889592	-6.28351942918592	0	Transcript
ENSG00000087586.17	ENST00000420474.5	AURKA	0.20327356213384698	-2.9448059723044997	1.10050313138663	0.271828532706269	0.7407089857889592	-4.7294479787904296	0	Transcript
ENSG00000154767.14	ENST00000455144.6	XPC	0.0643009373540415	-0.6428461319138149	1.10050040432296	0.271829718676372	0.7407089857889592	-5.2372386693829505	0	Transcript
ENSG00000134779.14	ENST00000587129.5	TPGS2	-0.0456293537501053	1.6946723218244901	-1.10049433191754	0.27183235951172896	0.7407089857889592	-5.63065009031165	0	Transcript
ENSG00000196277.15	ENST00000440923.7	GRM7	0.25244959585062304	-0.20902778978647601	1.1004718712565	0.271842127607625	0.7407089857889592	-5.32783771914412	0	Transcript
ENSG00000128805.14	ENST00000515523.5	ARHGAP22	0.0817005714838118	-1.2899290528924698	1.1004563944347399	0.271848858586424	0.7407089857889592	-5.0986100362815705	0	Transcript
ENSG00000138750.14	ENST00000510569.5	NUP54	0.0935308384977564	-1.8915231060658402	1.1004529455745902	0.271850358535605	0.7407089857889592	-4.968793550280361	0	Transcript
ENSG00000169554.17	ENST00000625161.1	ZEB2	-0.0279998048060266	3.94694999324231	-1.1004524412224699	0.271850577884651	0.7407089857889592	-6.00581949811007	0	Transcript
ENSG00000136261.14	ENST00000446596.5	BZW2	-0.280155910506839	-3.6554336408635897	-1.10043222944708	0.27185936833886704	0.7407089857889592	-4.6531735938632	0	Transcript
ENSG00000064225.12	ENST00000394162.5	ST3GAL6	0.246863713704143	-0.39137269703762	1.1004202976192201	0.27186455779097896	0.7407089857889592	-5.3041768543986905	0	Transcript
ENSG00000165792.17	ENST00000339374.10	METTL17	-0.173975294962466	0.0557819532572879	-1.1004171234483702	0.271865938329207	0.7407089857889592	-5.36126044443153	0	Transcript
ENSG00000187607.15	ENST00000421016.5	ZNF286A	0.40327062797717206	-2.51801895404321	1.1003984107466298	0.27187407711951894	0.7407114216104879	-4.85823052869846	0	Transcript
ENSG00000110321.15	ENST00000526148.5	EIF4G2	0.17847068474164396	0.260634929311599	1.10031503256074	0.271910343163671	0.7407254341933879	-5.41484508386588	0	Transcript
ENSG00000140153.17	ENST00000424963.6	WDR20	0.322978052952951	-2.0608752901769902	1.10031203252355	0.271911648117088	0.7407254341933879	-4.9807483274707405	0	Transcript
ENSG00000166260.10	ENST00000572088.1	COX11	-0.0230850891158098	2.9188365105020297	-1.1003087658056498	0.271913069075936	0.7407254341933879	-5.83717907008285	0	Transcript
ENSG00000257752.1	ENST00000549191.1	RP11-474L23.3	0.0791468260326631	-2.00762383731622	1.1003084047921101	0.271913226110128	0.7407254341933879	-4.92995414244363	0	Transcript
ENSG00000111850.10	ENST00000369570.4	SMIM8	0.0448563857205007	0.221676763660545	1.1003033040556	0.27191544484254104	0.7407254341933879	-5.38935102953269	0	Transcript
ENSG00000167549.18	ENST00000579388.5	CORO6	-0.219609697924969	-1.55551441816087	-1.1002440886171398	0.271941203447912	0.740764950090249	-5.06041111035388	0	Transcript
ENSG00000177694.15	ENST00000489729.5	NAALADL2	0.132545517697211	-2.44089587726399	1.10023664521112	0.271944441434331	0.740764950090249	-4.83192738008356	0	Transcript
ENSG00000062650.17	ENST00000618527.4	WAPL	-0.0273019464105615	5.741013441451429	-1.10018920671466	0.271965078470885	0.740790853134543	-6.29548411252601	0	Transcript
ENSG00000132570.14	ENST00000504352.1	PCBD2	-0.0841411418796606	-1.5386262834011102	-1.10018147552507	0.271968441850708	0.740790853134543	-5.0370892440100805	0	Transcript
ENSG00000103811.15	ENST00000527715.5	CTSH	-0.0611222758404963	0.877607792997458	-1.1001431690791201	0.271985107124111	0.7408165100427909	-5.4927494569895	0	Transcript
ENSG00000184903.9	ENST00000492938.1	IMMP2L	-0.0771034796377733	-1.02908963382811	-1.10011069195099	0.27199923689440303	0.740835259718703	-5.15437948572498	0	Transcript
ENSG00000189410.11	ENST00000517430.5	SH2D5	-0.0691664533784083	0.6434220572618629	-1.10008118048716	0.272012076835592	0.740850495424699	-5.45764942543567	0	Transcript
ENSG00000108582.11	ENST00000581826.1	CPD	-0.105938627941167	-1.6847099908768999	-1.1000015878388	0.272046708334267	0.7408870504636941	-5.002969290482031	0	Transcript
ENSG00000155229.20	ENST00000370782.6	MMS19	-0.0329846646617164	4.23582434530662	-1.0999841551660199	0.272054293856254	0.7408870504636941	-6.05841533911922	0	Transcript
ENSG00000125734.14	ENST00000597298.5	GPR108	0.272241301659578	-3.09539014391329	1.0999754077938702	0.27205810017669	0.7408870504636941	-4.72308050676143	0	Transcript
ENSG00000161980.5	ENST00000293860.5	POLR3K	0.0209808009624832	2.4823255947725897	1.09996071791449	0.272064492394545	0.7408870504636941	-5.763387781004179	0	Transcript
ENSG00000134882.15	ENST00000376440.6	UBAC2	0.0968329785652365	-0.48384349878439703	1.0999547089036001	0.272067107211368	0.7408870504636941	-5.25875139720578	0	Transcript
ENSG00000151789.10	ENST00000446749.1	ZNF385D	-0.178912972200535	-2.25725065086173	-1.0999460750947498	0.272070864237396	0.7408870504636941	-4.860478140493139	0	Transcript
ENSG00000137055.14	ENST00000520641.1	PLAA	0.0803328504590446	-1.8065156148165802	1.0999337587477	0.27207622379192103	0.7408870504636941	-4.96653958051983	0	Transcript
ENSG00000117448.13	ENST00000372070.7	AKR1A1	-0.0676442288769705	1.4588339734296398	-1.09990593955074	0.27208832979962805	0.7409002830330992	-5.60050080952647	0	Transcript
ENSG00000068120.14	ENST00000588757.1	COASY	-0.0716606117137798	-1.3716757684012402	-1.0998662761826599	0.272105590644737	0.7409246114949559	-5.06983745347523	0	Transcript
ENSG00000213339.8	ENST00000590705.5	QTRT1	-0.09747328775958301	-0.958412255960483	-1.09985210503787	0.272111757876235	0.7409246114949559	-5.1669005430081505	0	Transcript
ENSG00000145901.14	ENST00000389378.6	TNIP1	-0.258345350334107	0.9514234810300541	-1.09983118523502	0.272120862275161	0.7409296692376751	-5.5054090193348495	0	Transcript
ENSG00000124588.19	ENST00000380472.7	NQO2	-0.0404288766287224	0.9107420634513391	-1.0998018688353701	0.27213362126571106	0.740944677154472	-5.49644760452603	0	Transcript
ENSG00000144642.21	ENST00000434693.6	RBMS3	0.024192428534317002	3.671785747266	1.09973600065742	0.272162289705048	0.741003000152689	-5.96419696784747	0	Transcript
ENSG00000178209.14	ENST00000527096.5	PLEC	-0.0442656638419789	4.29966033922697	-1.09970928419502	0.272173918359083	0.74101492788728	-6.062089277360059	0	Transcript
ENSG00000156509.13	ENST00000520987.1	FBXO43	-0.0957975982673364	-2.0098233142804798	-1.0996785772678201	0.27218728433156897	0.741031584846991	-4.90981829374251	0	Transcript
ENSG00000058404.19	ENST00000484972.5	CAMK2B	-0.0739763168683105	-1.2893970945018602	-1.09965506485798	0.27219751901199696	0.7410397161844119	-5.0982298322435495	0	Transcript
ENSG00000164180.13	ENST00000514135.5	TMEM161B	0.0414874710511913	0.932830772622952	1.09951979655262	0.27225640488052694	0.741176967122429	-5.50687364599231	0	Transcript
ENSG00000011332.19	ENST00000438060.5	DPF1	0.13759212278890198	-0.13911256902194	1.0995032492427	0.27226360896281	0.741176967122429	-5.34415839349356	0	Transcript
ENSG00000134108.12	ENST00000476343.1	ARL8B	-0.0631995396404887	-1.31124709642885	-1.09948930069185	0.27226968174396	0.741176967122429	-5.08212711569243	0	Transcript
ENSG00000112304.10	ENST00000230048.4	ACOT13	0.0228336283309504	4.252571466187311	1.09944625005521	0.272288425288368	0.7412082560746559	-6.056187614293259	0	Transcript
ENSG00000085511.19	ENST00000448119.2	MAP3K4	0.102895344077801	-2.27521261652588	1.0993800480868	0.27231725027485004	0.7412604363124781	-4.84460696909143	0	Transcript
ENSG00000272578.5	ENST00000451919.1	AP000347.2	-0.0871929381423736	-1.62896609842417	-1.0993422367183	0.27233371465642003	0.7412604363124781	-5.02110118947234	0	Transcript
ENSG00000259316.9	ENST00000634251.1	CTD-2116N17.1	0.11400235675334301	-1.93317920216146	1.09933047721497	0.272338835291572	0.7412604363124781	-4.94816143472521	0	Transcript
ENSG00000007062.11	ENST00000505450.5	PROM1	0.0778184385150792	1.28446800337627	1.09932870794724	0.272339605718823	0.7412604363124781	-5.56219731939312	0	Transcript
ENSG00000178105.9	ENST00000526794.1	DDX10	-0.036131238972374004	1.16397565458659	-1.09931897320764	0.27234384473588796	0.7412604363124781	-5.540651131115809	0	Transcript
ENSG00000235257.8	ENST00000445429.5	ITGA9-AS1	-0.106842500196899	-2.1297244068438403	-1.09929629174145	0.272353721613785	0.7412675855587659	-4.896135771766691	0	Transcript
ENSG00000196652.11	ENST00000394170.6	ZKSCAN5	0.165502360891109	0.454073523467372	1.09925905177372	0.272369938674828	0.741291990098843	-5.42804805533267	0	Transcript
ENSG00000143850.13	ENST00000637508.1	PLEKHA6	-0.0268847286296178	5.50273261358069	-1.09922107969185	0.272386475236208	0.7413107031473771	-6.25903210623229	0	Transcript
ENSG00000224892.6	ENST00000427198.2	RPS4XP16	-0.0976794296315442	-1.68622545713572	-1.0992059177643299	0.27239307833645	0.7413107031473771	-4.99926727846197	0	Transcript
ENSG00000143614.9	ENST00000634544.1	GATAD2B	-0.0539498683274381	2.4073495682257797	-1.09918334666925	0.27240290837239606	0.7413107031473771	-5.75254243192964	0	Transcript
ENSG00000249815.1	ENST00000511219.1	RP11-269F21.3	0.0551679327428658	-1.0398255367523501	1.09917666859211	0.272405816817587	0.7413107031473771	-5.15361939662976	0	Transcript
ENSG00000100577.18	ENST00000393734.5	GSTZ1	-0.18671399702698202	-1.57677767119187	-1.0991509856092099	0.272417002503886	0.7413214115408109	-5.04699697413673	0	Transcript
ENSG00000175115.11	ENST00000529757.5	PACS1	-0.0715001697667705	1.9424611327241799	-1.0991182719838002	0.27243125069656	0.7413221873961919	-5.67306894471655	0	Transcript
ENSG00000008513.14	ENST00000522652.5	ST3GAL1	0.190957457109971	-1.07884175768991	1.09911703589351	0.272431789077152	0.7413221873961919	-5.15315215300386	0	Transcript
ENSG00000267583.5	ENST00000591141.1	RP11-322E11.5	-0.0747665393041686	-1.81868004724325	-1.09909474264422	0.272441499053818	0.7413288791388051	-4.96575589943861	0	Transcript
ENSG00000132382.14	ENST00000381556.6	MYBBP1A	-0.0410850795721677	3.9545584760846095	-1.09906317369626	0.272455249531034	0.741337452928488	-6.01077203700351	0	Transcript
ENSG00000116198.12	ENST00000495701.1	CEP104	0.109379162849453	-1.04562449579425	1.09905421507399	0.272459151722312	0.741337452928488	-5.16522110108013	0	Transcript
ENSG00000065621.14	ENST00000467629.1	GSTO2	0.0891748318084417	-1.50880562702182	1.0989944695298002	0.272485176632357	0.741356511056399	-5.055832983774231	0	Transcript
ENSG00000143418.19	ENST00000558062.5	CERS2	-0.17064493914719803	-1.6394897943221203	-1.0989902267245601	0.272487024845589	0.741356511056399	-5.0071250842849295	0	Transcript
ENSG00000143162.7	ENST00000466652.1	CREG1	0.0634583604218198	-0.9733361084537611	1.09896854724457	0.272496468803031	0.741356511056399	-5.16736781984686	0	Transcript
ENSG00000106330.11	ENST00000223054.8	MOSPD3	0.21720867994437199	-2.47778458054881	1.09894138721755	0.272508300499142	0.741356511056399	-4.8519708661310705	0	Transcript
ENSG00000132300.18	ENST00000467273.5	PTCD3	-0.0675034042189686	-0.66838658499334	-1.09892670188029	0.27251469800532	0.741356511056399	-5.22613491531842	0	Transcript
ENSG00000170325.14	ENST00000527581.5	PRDM10	0.17697635918022503	-2.77365227200034	1.0989181692427399	0.27251841520271697	0.741356511056399	-4.754569003079371	0	Transcript
ENSG00000241288.7	ENST00000608488.1	RP11-379B18.5	-0.0861110271489872	-1.25209841460951	-1.09891664483763	0.272519079305227	0.741356511056399	-5.11169335913394	0	Transcript
ENSG00000151388.10	ENST00000504830.5	ADAMTS12	-0.0858696197668182	-0.221296821077862	-1.0988876483499699	0.272531711749731	0.741356511056399	-5.3120516833305	0	Transcript
ENSG00000112530.11	ENST00000611387.1	PACRG	-0.073907248436032	-1.31131838715625	-1.0988859655334	0.27253244488835504	0.741356511056399	-5.09337473331738	0	Transcript
ENSG00000053900.10	ENST00000507925.1	ANAPC4	0.0646141306528589	-1.15048599835822	1.09887168430936	0.272538666724365	0.741356511056399	-5.12962992686754	0	Transcript
ENSG00000165219.21	ENST00000297933.10	GAPVD1	0.11445033351028802	2.61945719398097	1.09885115599123	0.27254761037443603	0.741360358248103	-5.805945704030809	0	Transcript
ENSG00000198700.9	ENST00000361565.8	IPO9	0.0128576904729879	6.4363504621524	1.0988295335959102	0.27255703090329997	0.741360358248103	-6.41380398385852	0	Transcript
ENSG00000101216.10	ENST00000370077.1	GMEB2	0.0385116048263425	3.1339144657974396	1.0988180090084498	0.272562052071554	0.741360358248103	-5.87450574491138	0	Transcript
ENSG00000105699.16	ENST00000597933.5	LSR	-0.107262450784204	-1.6290074027360901	-1.0987907361457099	0.272573934887353	0.741360358248103	-5.013639198221259	0	Transcript
ENSG00000278338.4	ENST00000611103.1	VWA8-AS1	0.0702686532276003	-1.5283902779339498	1.0987852240271898	0.27257633656658703	0.741360358248103	-5.05443211029838	0	Transcript
ENSG00000267009.6	ENST00000591567.1	RP11-120M18.2	-0.0679807446993913	-1.1267587576115001	-1.09873119642052	0.272599877646617	0.7413903504165329	-5.12901097581616	0	Transcript
ENSG00000064692.18	ENST00000513719.1	SNCAIP	-0.128452855095763	-0.426826703534809	-1.09872333576263	0.272603302833778	0.7413903504165329	-5.27165977178725	0	Transcript
ENSG00000235772.1	ENST00000442605.1	AP001625.6	-0.0728107183595184	-1.5443142275816102	-1.09870999035778	0.272609118001185	0.7413903504165329	-5.0436147202476205	0	Transcript
ENSG00000118961.14	ENST00000381090.7	LDAH	0.312010964433271	-3.9072640652085204	1.0986810021634201	0.272621749698993	0.7414049823374058	-4.63917364378321	0	Transcript
ENSG00000105993.14	ENST00000486083.6	DNAJB6	-0.0700023501236707	1.0360519885247799	-1.09866427769423	0.27262903762249896	0.741405081273591	-5.5205157212762	0	Transcript
ENSG00000234545.7	ENST00000445716.5	FAM133B	0.0300642251320014	3.4358104974528803	1.0986153321707	0.27265036709421103	0.741441133223504	-5.92685122217543	0	Transcript
ENSG00000063660.8	ENST00000427506.5	GPC1	-0.134880787059522	-2.4840235638885697	-1.09857883981748	0.272666270471483	0.741441133223504	-4.808190619951089	0	Transcript
ENSG00000115084.12	ENST00000459683.5	SLC35F5	0.0539926240081638	0.0463474213251682	1.0985595814524398	0.27267466352898	0.741441133223504	-5.35849668130571	0	Transcript
ENSG00000138207.13	ENST00000629763.2	RBP4	-0.0785116282454175	1.7769998004415801	-1.09855842958098	0.272675165535861	0.741441133223504	-5.69625308921904	0	Transcript
ENSG00000125945.14	ENST00000374608.3	ZNF436	-0.0398695599809539	3.2849030415463703	-1.09853578169826	0.272685036030833	0.741441133223504	-5.896851417906211	0	Transcript
ENSG00000247982.6	ENST00000502027.1	LINC00926	0.0668339619372957	-0.5371014774289651	1.09852550625311	0.27268951439925804	0.741441133223504	-5.25452025212666	0	Transcript
ENSG00000010256.10	ENST00000203407.5	UQCRC1	-0.022301037549715002	5.48046443058303	-1.09851737591164	0.272693057898528	0.741441133223504	-6.26005160532527	0	Transcript
ENSG00000148229.12	ENST00000374169.7	POLE3	0.026049461441641004	3.93127321454674	1.09848803407792	0.27270584640262396	0.741456186630431	-6.01106396376173	0	Transcript
ENSG00000263004.1	ENST00000576871.1	RP11-166P13.3	-0.0546768619932801	-0.0765331554793722	-1.0984408105080201	0.272726429444768	0.741470961200919	-5.33209532256623	0	Transcript
ENSG00000230266.1	ENST00000447975.1	XXYLT1-AS2	-0.0843544025063411	-1.57748416758379	-1.09842434592712	0.272733606009585	0.741470961200919	-5.036943827859679	0	Transcript
ENSG00000155287.10	ENST00000370495.5	SLC25A28	-0.0363270984590437	2.74119666586152	-1.09840403425395	0.272742459619797	0.741470961200919	-5.81058272069803	0	Transcript
ENSG00000249054.2	ENST00000504074.1	FAM138D	0.145458611395475	-2.1695878423568002	1.09837421491195	0.272755457864378	0.741470961200919	-4.89146545077796	0	Transcript
ENSG00000171533.11	ENST00000526689.1	MAP6	-0.0628021586073867	-1.13931298980087	-1.09837215161623	0.27275635727026704	0.741470961200919	-5.1370183182656906	0	Transcript
ENSG00000255856.2	ENST00000616576.1	RP11-87C12.5	0.129900446499334	-1.3864890751615102	1.09836383183002	0.272759983947365	0.741470961200919	-5.082310778905031	0	Transcript
ENSG00000243508.1	ENST00000485817.1	RP11-775J23.2	0.0531883089176397	-0.71215491398939	1.09835910193184	0.27276204577153695	0.741470961200919	-5.223755851979231	0	Transcript
ENSG00000120526.10	ENST00000427660.6	NUDCD1	-0.0919205699009741	1.17454182796888	-1.0983282071006801	0.272775513493827	0.7414722722794791	-5.5462492800823995	0	Transcript
ENSG00000080822.16	ENST00000507411.5	CLDND1	-0.0911469372147077	-0.302994109963488	-1.0983109818599799	0.27278302254555103	0.7414722722794791	-5.29660247105881	0	Transcript
ENSG00000085832.16	ENST00000493793.1	EPS15	-0.023675706063542003	4.2236736918524	-1.0983080866536399	0.27278428467562305	0.7414722722794791	-6.0547684300167095	0	Transcript
ENSG00000100814.17	ENST00000556563.5	CCNB1IP1	-0.122283636172809	-0.9766207581714641	-1.09821252110653	0.272825947567525	0.741542457610645	-5.15478538367346	0	Transcript
ENSG00000197191.4	ENST00000409414.1	CYSRT1	-0.0601585358403912	-0.7050037814159109	-1.09820192426146	0.27283056765235697	0.741542457610645	-5.21641743144437	0	Transcript
ENSG00000229917.2	ENST00000425129.2	RPL7P46	0.0658142532197408	-1.29655946401553	1.09819182383519	0.272834971355146	0.741542457610645	-5.107911307701361	0	Transcript
ENSG00000197111.15	ENST00000552819.5	PCBP2	0.0363845401701025	3.8808768089046497	1.09816727277912	0.272845675617249	0.741542457610645	-5.99965381768608	0	Transcript
ENSG00000259577.1	ENST00000560518.1	RP11-430B1.2	0.0490210768506958	0.48344852203286	1.09816568023316	0.272846369977356	0.741542457610645	-5.437399104521179	0	Transcript
ENSG00000173230.15	ENST00000340645.9	GOLGB1	-0.0470274583559017	5.25088628526365	-1.09812025849813	0.272866174651982	0.741576569978555	-6.21997657391216	0	Transcript
ENSG00000268460.1	ENST00000593980.1	AC006262.6	0.0538973537235866	-0.653440627302321	1.09809896527269	0.272875459212346	0.7415820904635559	-5.233289166570679	0	Transcript
ENSG00000184113.9	ENST00000406028.1	CLDN5	-0.112307975925589	-1.07961682696731	-1.09806428795452	0.27289058015038503	0.7416034715101669	-5.13588853456164	0	Transcript
ENSG00000197375.12	ENST00000245407.7	SLC22A5	0.054054709317129	1.67407686186095	1.09804076853104	0.27290083605023296	0.7416116306145669	-5.633582109735871	0	Transcript
ENSG00000138166.5	ENST00000369583.3	DUSP5	0.0745768974211265	2.24111438748611	1.0980199249379499	0.27290992534646	0.741616619108744	-5.726312124461749	0	Transcript
ENSG00000100592.15	ENST00000556135.1	DAAM1	-0.0766489434135358	-0.49279039501894706	-1.0979791439236801	0.272927709384532	0.74161810277658	-5.25800463815834	0	Transcript
ENSG00000138769.10	ENST00000307465.8	CDKL2	0.0270067111308623	3.2484362588872004	1.09796974693324	0.272931807395332	0.74161810277658	-5.899262506129951	0	Transcript
ENSG00000128923.10	ENST00000559228.5	FAM63B	0.0209941564772982	6.5272092524229	1.09796877281733	0.27293223220796303	0.74161810277658	-6.43006510572438	0	Transcript
ENSG00000100427.15	ENST00000311597.9	MLC1	-0.0377610570712386	5.763844931724041	-1.09794973443547	0.272940534950804	0.741620953383255	-6.29991076731649	0	Transcript
ENSG00000065357.19	ENST00000548378.1	DGKA	-0.10069770268489302	0.8127682695347759	-1.0979082580988	0.272958623609498	0.7416503929538051	-5.5021213053226505	0	Transcript
ENSG00000231906.1	ENST00000412463.1	RP11-541M12.3	-0.088143340463654	-2.27169438170102	-1.0977932923971498	0.27300876675144603	0.741760747298385	-4.8581355474073895	0	Transcript
ENSG00000109452.12	ENST00000509777.5	INPP4B	0.0418561255961279	2.4441110944223703	1.09777559468776	0.273016486300233	0.741760747298385	-5.776656696321799	0	Transcript
ENSG00000143811.17	ENST00000612039.4	PYCR2	0.06709209289948001	1.29954592092054	1.09776523826325	0.273021003729745	0.741760747298385	-5.5785257915292	0	Transcript
ENSG00000011258.15	ENST00000415868.5	MBTD1	-0.0866681316070362	2.7735321698032998	-1.09772852066776	0.27303702020653503	0.741784550339765	-5.809802203148889	0	Transcript
ENSG00000104957.13	ENST00000588071.5	CCDC130	0.0902895062542156	-0.514386550517774	1.09767121067144	0.27306202052477396	0.741801634180803	-5.25944604760472	0	Transcript
ENSG00000055609.17	ENST00000360104.7	KMT2C	0.0251742174471506	3.7565719639185295	1.09765196523865	0.273070416305279	0.741801634180803	-5.97770657660807	0	Transcript
ENSG00000171617.13	ENST00000510316.5	ENC1	-0.39231564728259705	-3.43093656177069	-1.09765182806126	0.27307047614927105	0.741801634180803	-4.74824324903691	0	Transcript
ENSG00000152556.15	ENST00000551804.5	PFKM	-0.12459672723274698	0.7042352276106558	-1.09764757826522	0.273072330138231	0.741801634180803	-5.468066748588611	0	Transcript
ENSG00000222112.1	ENST00000410180.1	RN7SKP16	-0.0521257063356624	-0.492182695034859	-1.09762512935633	0.273082123699708	0.74180852885865	-5.26112764255173	0	Transcript
ENSG00000100320.22	ENST00000416721.6	RBFOX2	0.0877405405779533	1.14439393409289	1.09759409991627	0.27309566100099	0.7418255925078309	-5.56138802416824	0	Transcript
ENSG00000197937.12	ENST00000452676.6	ZNF347	-0.0702233124047016	1.5156310362368401	-1.0975659307813799	0.273107950827919	0.7418392667533811	-5.599391245342469	0	Transcript
ENSG00000167553.14	ENST00000541364.5	TUBA1C	0.206775724439899	-0.322898774081074	1.09749657655293	0.273138210793675	0.7418621025161991	-5.31601339241318	0	Transcript
ENSG00000148090.11	ENST00000375731.8	AUH	0.0196553468884364	3.6557700190142	1.0974930632738	0.273139743734887	0.7418621025161991	-5.966417978081981	0	Transcript
ENSG00000164751.14	ENST00000519956.1	PEX2	-0.0447979440292946	0.7255431924180842	-1.09747155711627	0.27314912759717397	0.7418621025161991	-5.47200666525625	0	Transcript
ENSG00000119335.16	ENST00000485056.1	SET	0.0588225999799698	-0.6145750912403211	1.09746582519116	0.27315162866689396	0.7418621025161991	-5.2452218060158895	0	Transcript
ENSG00000139174.10	ENST00000552240.5	PRICKLE1	0.30759879567362897	-1.0999456198450002	1.09746351230343	0.273152637877391	0.7418621025161991	-5.18855127172563	0	Transcript
ENSG00000196167.9	ENST00000355430.4	COLCA1	0.0887871658105418	-0.0778216859036272	1.0974360415525	0.273164624720803	0.741874950753854	-5.34055162033394	0	Transcript
ENSG00000241370.5	ENST00000436442.2	RPP21	0.0922458464998491	-1.3302593241351999	1.0973901632643102	0.27318464448582	0.7419096139632579	-5.09908371304695	0	Transcript
ENSG00000092199.17	ENST00000336053.10	HNRNPC	0.0165604055932141	6.26714100038308	1.097350895276	0.27320178053509997	0.7419173120428051	-6.38713151447953	0	Transcript
ENSG00000227256.1	ENST00000453549.1	MIS18A-AS1	-0.0752157747609746	-1.9550308306359898	-1.09735041032408	0.273201992166543	0.7419173120428051	-4.93405332094706	0	Transcript
ENSG00000139546.10	ENST00000546763.1	TARBP2	-0.110202335225	-1.4850523694975	-1.09732915501019	0.273211268027225	0.7419227956008371	-5.053595841180691	0	Transcript
ENSG00000047579.19	ENST00000509674.1	DTNBP1	-0.198283458807156	-2.86905638153296	-1.09729654873966	0.27322549788793804	0.7419296634480691	-4.80688208834783	0	Transcript
ENSG00000205413.7	ENST00000379958.2	SAMD9	-0.0786702579528576	1.95468081998292	-1.0972737945704498	0.27323542844676896	0.7419296634480691	-5.68269948535563	0	Transcript
ENSG00000214401.4	ENST00000572634.1	KANSL1-AS1	-0.0749150595894628	-0.990748360787387	-1.09727086028808	0.273236709068085	0.7419296634480691	-5.16069932791571	0	Transcript
ENSG00000138594.13	ENST00000558666.1	TMOD3	-0.0641647406743068	1.74017037911344	-1.09725684977295	0.273242823793523	0.7419296634480691	-5.6531927325474	0	Transcript
ENSG00000104998.3	ENST00000263379.3	IL27RA	-0.0371669735780049	1.1893724612897298	-1.09723499723619	0.273252361265121	0.741935856276915	-5.54729078037794	0	Transcript
ENSG00000153885.14	ENST00000589786.5	KCTD15	-0.191593613828363	-1.18996153141419	-1.09719560450501	0.27326955467730896	0.741962835663979	-5.110897675360519	0	Transcript
ENSG00000160710.15	ENST00000463920.5	ADAR	0.0302266528057335	2.41074952827013	1.09715158116875	0.273288770049353	0.7419799726803249	-5.751250540856541	0	Transcript
ENSG00000100567.12	ENST00000553665.5	PSMA3	-0.0661320743670121	-0.921364824231586	-1.0971478912313901	0.273290380680898	0.7419799726803249	-5.17470218577737	0	Transcript
ENSG00000133316.15	ENST00000278856.8	WDR74	0.0329225149904961	2.79690745821645	1.09708947608882	0.273315879345453	0.742029496804442	-5.83024138057904	0	Transcript
ENSG00000163864.15	ENST00000509447.1	NMNAT3	-0.0864013144508039	-2.0383172430557503	-1.09704757948735	0.273334168544001	0.7420441668634521	-4.91671810935619	0	Transcript
ENSG00000065883.14	ENST00000613626.4	CDK13	0.103561932141537	0.15374358610887398	1.09704384584258	0.273335798439417	0.7420441668634521	-5.380167556968781	0	Transcript
ENSG00000138764.13	ENST00000354403.9	CCNG2	0.119333312903254	-1.5550699769672	1.09702352780777	0.273344668246409	0.7420485429924351	-5.04101772627255	0	Transcript
ENSG00000086205.16	ENST00000529646.5	FOLH1	-0.0912055766790125	-0.5636917522288829	-1.09698941000136	0.273359562767043	0.7420692737398841	-5.24277479193662	0	Transcript
ENSG00000008294.20	ENST00000262013.11	SPAG9	-0.0248168817935592	6.6667121515140995	-1.09692050108927	0.273389647443932	0.7420892477565841	-6.455369999745621	0	Transcript
ENSG00000245552.6	ENST00000501356.5	RP11-712B9.2	0.0607911883671643	-1.20861453247424	1.09689006020881	0.273402938234649	0.7420892477565841	-5.11354437245209	0	Transcript
ENSG00000152990.13	ENST00000334304.9	ADGRA3	0.0444098721049559	5.18430782275006	1.09688514335746	0.273405085022383	0.7420892477565841	-6.20972049985591	0	Transcript
ENSG00000172803.17	ENST00000526972.5	SNX32	0.174765494826457	-1.8303931972573	1.09686332095983	0.273414613222222	0.7420892477565841	-5.0093418139178	0	Transcript
ENSG00000138442.9	ENST00000467777.1	WDR12	-0.115882599238779	-1.2527535746033502	-1.09685755294864	0.273417131716997	0.7420892477565841	-5.1206098206914	0	Transcript
ENSG00000169359.13	ENST00000460729.1	SLC33A1	-0.0898868461647208	-2.39800379178518	-1.0968570265402	0.273417361564245	0.7420892477565841	-4.82490045166408	0	Transcript
ENSG00000139343.10	ENST00000549580.1	SNRPF	-0.10624085925250501	-2.15842876965049	-1.09685618653631	0.27341772833785394	0.7420892477565841	-4.887053373827309	0	Transcript
ENSG00000280594.1	ENST00000630155.1	AP000432.1	0.0992320579130407	-1.0704514268447	1.0968269390596699	0.273430498968635	0.7421042086764941	-5.146098431498291	0	Transcript
ENSG00000155849.15	ENST00000396040.6	ELMO1	-0.0457433672249562	3.36936492673759	-1.09677722572128	0.273452206761568	0.742119848407367	-5.916152298860741	0	Transcript
ENSG00000109111.14	ENST00000314616.10	SUPT6H	-0.0174650298669528	6.160846112587451	-1.09676917773972	0.273455721099047	0.742119848407367	-6.369503280469179	0	Transcript
ENSG00000104859.14	ENST00000221455.7	CLASRP	-0.11857259854353501	0.7562819365072379	-1.0967638740885401	0.273458037078072	0.742119848407367	-5.483215654543399	0	Transcript
ENSG00000005483.20	ENST00000495267.5	KMT2E	0.0424942721792017	1.7757317372319699	1.09672551738598	0.273474786943669	0.7421273240690319	-5.6480427328204	0	Transcript
ENSG00000157216.15	ENST00000528787.1	SSBP3	-0.0763715864579422	-1.72331337165391	-1.0967243220490501	0.273475308942839	0.7421273240690319	-4.99612902399699	0	Transcript
ENSG00000280399.1	ENST00000624916.1	RP11-80P20.3	0.0202859634647384	2.8099318758031404	1.09670315160404	0.273484554110398	0.742132714834014	-5.82264943901788	0	Transcript
ENSG00000197343.10	ENST00000425063.5	ZNF655	0.358574454471682	-2.33262091948527	1.09658616086546	0.273535648023628	0.7422462734487709	-4.91290972013521	0	Transcript
ENSG00000111801.15	ENST00000244519.6	BTN3A3	-0.0567108975987478	1.84867040528395	-1.09657327984232	0.273541274013587	0.7422462734487709	-5.65990284489516	0	Transcript
ENSG00000065029.14	ENST00000484932.5	ZNF76	-0.0568940258447038	-0.20912745690756998	-1.09655510081627	0.273549214124998	0.7422462734487709	-5.3186672227482	0	Transcript
ENSG00000143375.14	ENST00000473377.5	CGN	0.0903623590058169	-1.07203339499703	1.09654084483015	0.273555440868371	0.7422462734487709	-5.14530414892646	0	Transcript
ENSG00000139155.8	ENST00000540354.5	SLCO1C1	0.148795877660897	1.0361379995935	1.09649894414906	0.273573742851463	0.7422705289448441	-5.53080966491992	0	Transcript
ENSG00000066136.20	ENST00000372653.5	NFYC	-0.0419659305124857	0.9700713894296991	-1.0964871370746399	0.27357890026729603	0.7422705289448441	-5.510951073827879	0	Transcript
ENSG00000040341.17	ENST00000521447.5	STAU2	-0.0703128885734317	1.28462669820223	-1.09641179441315	0.273611812060442	0.742304741287811	-5.56890531557092	0	Transcript
ENSG00000233025.1	ENST00000428923.1	CRYZP1	-0.0534805487421964	-0.3913367048037029	-1.09639243611932	0.273620268746325	0.742304741287811	-5.28001305535652	0	Transcript
ENSG00000188186.10	ENST00000460732.5	LAMTOR4	-0.12825558349585098	-1.5643322601951	-1.09636974178798	0.27363018301124103	0.742304741287811	-5.03821644713255	0	Transcript
ENSG00000167770.11	ENST00000428192.6	OTUB1	-0.37504066466153396	-2.9397591786614	-1.0963613983045501	0.27363382801450603	0.742304741287811	-4.80060076908024	0	Transcript
ENSG00000060709.14	ENST00000544568.2	RIMBP2	0.0637278480749759	-1.4461633795847402	1.09635452203877	0.273636832061964	0.742304741287811	-5.07741951109728	0	Transcript
ENSG00000100726.14	ENST00000262319.10	TELO2	-0.029920248733654	2.9497524710333196	-1.09634216868393	0.273642228952713	0.742304741287811	-5.84272303417502	0	Transcript
ENSG00000129128.12	ENST00000513139.1	SPCS3	-0.152273386317764	-1.4324107133090902	-1.09632626432428	0.27364917730168203	0.742304741287811	-5.07848641162788	0	Transcript
ENSG00000167123.18	ENST00000420034.5	CERCAM	-0.0644720096506942	2.5049028466774304	-1.0962769466222	0.273670724151527	0.742304741287811	-5.7775439411328104	0	Transcript
ENSG00000175267.14	ENST00000566668.1	VWA3A	0.0868316608608845	0.634202186062145	1.09627386535379	0.273672070392954	0.742304741287811	-5.45893026276886	0	Transcript
ENSG00000153944.10	ENST00000579590.5	MSI2	0.131967105784009	-1.8576463342243799	1.0962694279221301	0.273674009165615	0.742304741287811	-5.001252035320849	0	Transcript
ENSG00000160058.18	ENST00000533084.1	BSDC1	-0.0754478361735203	-1.65650072683633	-1.09626522987732	0.27367584335566303	0.742304741287811	-5.01565080541976	0	Transcript
ENSG00000108465.14	ENST00000582114.5	CDK5RAP3	-0.0529535271180527	0.344745229737487	-1.09625714130365	0.27367937740112097	0.742304741287811	-5.4083469815847005	0	Transcript
ENSG00000223891.5	ENST00000439943.5	OSER1-AS1	-0.0321975397756693	2.53216469422164	-1.09624222569993	0.273685894382736	0.742304741287811	-5.770690779501389	0	Transcript
ENSG00000278224.4	ENST00000463606.1	PRICKLE4	-0.0833462142388945	-1.79915978503903	-1.0962214682417801	0.273694963986577	0.74230964832617	-4.97059578138317	0	Transcript
ENSG00000071127.16	ENST00000499869.6	WDR1	0.0232019351154573	5.44097621096576	1.09617715866897	0.273714324960044	0.742339747577933	-6.25285141055983	0	Transcript
ENSG00000120699.12	ENST00000481013.1	EXOSC8	0.100665581881666	-1.41553591125231	1.0961541231812	0.273724390638687	0.742339747577933	-5.096813888578731	0	Transcript
ENSG00000280543.1	ENST00000626977.1	ASAP1-IT2	0.0351800907939964	0.6689512252236279	1.09614622056465	0.273727843856066	0.742339747577933	-5.465573069628019	0	Transcript
ENSG00000204469.12	ENST00000464890.1	PRRC2A	-0.08997592310609698	-1.6451802209486597	-1.09605007347444	0.27376985977886	0.7424124902919941	-5.01028587051367	0	Transcript
ENSG00000182013.17	ENST00000313683.14	PNMAL1	0.0257730922140859	6.4494238088442	1.0960493154193	0.273770191063736	0.7424124902919941	-6.433214508794991	0	Transcript
ENSG00000181991.15	ENST00000325844.8	MRPS11	0.025169760898381	3.16419464586222	1.09603268696363	0.273777458092271	0.7424124902919941	-5.880514837173691	0	Transcript
ENSG00000160908.14	ENST00000426306.2	ZNF394	-0.052808041493760005	1.88985999511646	-1.09600788118378	0.273788299050966	0.7424124902919941	-5.65594095119783	0	Transcript
ENSG00000114738.10	ENST00000357955.6	MAPKAPK3	-0.0841446108619091	2.52538957939241	-1.0960017611809	0.27379097374301503	0.7424124902919941	-5.7712173085695495	0	Transcript
ENSG00000151422.12	ENST00000513676.5	FER	-0.0976830072426288	-1.8936918011704498	-1.09594673788935	0.27381502198156504	0.7424299140481941	-4.93998411352487	0	Transcript
ENSG00000281501.1	ENST00000507794.2	SEPSECS-AS1	0.0153648209961555	5.38854546835779	1.09594433136865	0.273816073798035	0.7424299140481941	-6.24470896357656	0	Transcript
ENSG00000173039.18	ENST00000406246.7	RELA	-0.0404700039383059	3.14458245397358	-1.09593721519854	0.273819184074191	0.7424299140481941	-5.87867230781878	0	Transcript
ENSG00000149591.16	ENST00000529792.5	TAGLN	0.10219791754309	-2.2637735809997497	1.0959057603962	0.273832932366713	0.7424327318961998	-4.862784616073969	0	Transcript
ENSG00000105926.15	ENST00000426450.1	MPP6	0.0529574161843924	-0.288087912073623	1.09588639744543	0.27384139577771305	0.7424327318961998	-5.30186392400572	0	Transcript
ENSG00000278463.1	ENST00000615868.1	HIST1H2AB	0.0896140861295544	-1.8400459046935702	1.09588499651107	0.273842008123332	0.7424327318961998	-4.97713389013815	0	Transcript
ENSG00000167491.17	ENST00000417582.6	GATAD2A	-0.156270971051662	-1.1485302131618	-1.09582622958418	0.273867695876507	0.74246064318148	-5.12491447226932	0	Transcript
ENSG00000135469.13	ENST00000308197.9	COQ10A	-0.15762184276405403	-1.1921190070038201	-1.0958169596001899	0.273871748052546	0.74246064318148	-5.134086208187631	0	Transcript
ENSG00000211460.11	ENST00000495112.1	TSN	-0.15512612667665698	-1.37657537730744	-1.09581045461899	0.273874591591081	0.74246064318148	-5.08062603506889	0	Transcript
ENSG00000164292.12	ENST00000504179.5	RHOBTB3	0.165732848571745	-1.81535590555534	1.09575691302441	0.273897997130432	0.74246064318148	-4.99548666738863	0	Transcript
ENSG00000256616.3	ENST00000591780.1	RP11-815J4.6	0.0578603114846436	0.31250438275702	1.0957488991030602	0.273901500508985	0.74246064318148	-5.40774876803963	0	Transcript
ENSG00000140575.12	ENST00000560373.1	IQGAP1	0.0703254964301892	-1.34369545339837	1.0957442642997899	0.273903526680956	0.74246064318148	-5.0845830392227995	0	Transcript
ENSG00000104979.8	ENST00000221576.4	C19orf53	0.289756620526915	-2.62895932235979	1.09574019333004	0.27390530637335303	0.74246064318148	-4.82283495475237	0	Transcript
ENSG00000206417.8	ENST00000383461.6	H1FX-AS1	0.053898233302008	-0.24250553632910601	1.09572854659276	0.27391039798282696	0.74246064318148	-5.31064032063071	0	Transcript
ENSG00000007392.16	ENST00000490762.5	LUC7L	-0.033264357370629	2.54944114059713	-1.09565783838966	0.27394131091435703	0.7425082953419301	-5.778244453955799	0	Transcript
ENSG00000163374.19	ENST00000436865.5	YY1AP1	0.0311003948307392	3.5732746795424597	1.09565511271007	0.273942502602605	0.7425082953419301	-5.95825138618391	0	Transcript
ENSG00000178922.16	ENST00000372433.5	HYI	-0.10863868887568598	-0.19775962030584	-1.09561696710501	0.27395918053004803	0.7425338151893499	-5.3188197232255705	0	Transcript
ENSG00000228568.1	ENST00000412637.1	AC006461.2	0.0687850807473784	-1.8188099568172198	1.09554019734668	0.273992747726488	0.742605108827607	-4.979300153610611	0	Transcript
ENSG00000112130.16	ENST00000469731.5	RNF8	-0.045070376211732	2.40076502463404	-1.09546665619494	0.274024905876925	0.742638423269134	-5.75394040743281	0	Transcript
ENSG00000196505.10	ENST00000369442.3	GDAP2	-0.0367097532948781	2.62426963585352	-1.0954490493431899	0.274032605403345	0.742638423269134	-5.79336152676461	0	Transcript
ENSG00000182512.4	ENST00000557731.1	GLRX5	0.0779070174596496	-0.6160375465971629	1.0954340921606	0.27403914633849397	0.742638423269134	-5.24654297970471	0	Transcript
ENSG00000138050.14	ENST00000530522.1	THUMPD2	-0.18696590551051104	-2.02588236380743	-1.09540420442298	0.274052216885146	0.742638423269134	-4.917295653690269	0	Transcript
ENSG00000118420.16	ENST00000509102.5	UBE3D	-0.11688141088554302	0.627203414349469	-1.09539155635674	0.27405774828371904	0.742638423269134	-5.44994918519101	0	Transcript
ENSG00000118193.11	ENST00000614960.4	KIF14	0.110280013606059	-0.461111954663068	1.0953843619034498	0.27406089467939	0.742638423269134	-5.27226828537209	0	Transcript
ENSG00000111452.12	ENST00000541143.5	ADGRD1	-0.030596592359639	1.74639424605632	-1.09538287330301	0.274061545701513	0.742638423269134	-5.6405433314117	0	Transcript
ENSG00000198853.11	ENST00000468041.1	RUSC2	-0.0810078286981577	1.00864519756357	-1.09537920880978	0.27406314832961	0.742638423269134	-5.543046404101879	0	Transcript
ENSG00000011485.14	ENST00000532058.1	PPP5C	0.120984468697592	-1.3184039534717902	1.095297113667	0.274099053474053	0.742703763207753	-5.11261376656258	0	Transcript
ENSG00000080947.14	ENST00000591348.5	CROCCP3	-0.14788340787832902	-2.1501015972848	-1.0952908573723	0.27410178986041	0.742703763207753	-4.9109459383621905	0	Transcript
ENSG00000196922.10	ENST00000427606.2	ZNF252P	0.0380320939766657	2.43015558180877	1.0951617479715698	0.27415826408293603	0.742821417647891	-5.753903519532879	0	Transcript
ENSG00000006607.13	ENST00000264042.7	FARP2	0.0261980469439471	3.9718660122525495	1.09513512484587	0.274169910395831	0.742821417647891	-6.01839233163685	0	Transcript
ENSG00000103353.15	ENST00000571064.5	UBFD1	-0.09486177805199301	-0.44307099865292104	-1.09512185542401	0.274175715244394	0.742821417647891	-5.2746454077382	0	Transcript
ENSG00000125812.15	ENST00000338121.9	GZF1	0.0200404518274637	4.6401971650840705	1.0950882672218	0.274190409134543	0.742821417647891	-6.12284109561308	0	Transcript
ENSG00000100296.13	ENST00000484924.5	THOC5	0.0892477614149824	-1.27964408470628	1.09508146293622	0.27419338588317604	0.742821417647891	-5.11403081886718	0	Transcript
ENSG00000146938.14	ENST00000381093.6	NLGN4X	0.0571968234605377	2.9571464423391802	1.09506338605212	0.274201294292087	0.742821417647891	-5.85625566884481	0	Transcript
ENSG00000248445.5	ENST00000508424.5	SEMA6A-AS1	-0.0407018576221109	0.777319686163744	-1.09504601130828	0.274208895670953	0.742821417647891	-5.4813063417524805	0	Transcript
ENSG00000163743.13	ENST00000505105.5	RCHY1	-0.18299268842029395	-0.527569686546372	-1.0950441975671998	0.274209689183537	0.742821417647891	-5.29464058161	0	Transcript
ENSG00000115594.11	ENST00000409329.5	IL1R1	-0.22173338952882	-3.22104504927665	-1.0950421159253	0.274210599904801	0.742821417647891	-4.738848020367731	0	Transcript
ENSG00000196569.11	ENST00000421865.2	LAMA2	0.0493327868333315	4.28317823069148	1.09496117820083	0.27424601188191394	0.7428976631645291	-6.070787318748651	0	Transcript
ENSG00000122026.10	ENST00000485756.1	RPL21	-0.0627692261769449	-0.42797930570716297	-1.0949264063424	0.274261226273327	0.7429042714112951	-5.27024795680346	0	Transcript
ENSG00000119121.21	ENST00000359047.2	TRPM6	-0.098101203714495	-2.21894521285159	-1.09492238972447	0.27426298377773395	0.7429042714112951	-4.88738110242041	0	Transcript
ENSG00000270317.1	ENST00000603784.1	AC004004.2	0.110043313830644	-1.9796065376543603	1.09483826314257	0.27429979583497605	0.742984301011067	-4.94686361026218	0	Transcript
ENSG00000231840.1	ENST00000427392.1	AC073342.12	-0.0492138600201133	-0.13384089924025	-1.09476089635748	0.274333652935934	0.7430336036455709	-5.3279317902558	0	Transcript
ENSG00000132405.18	ENST00000446947.6	TBC1D14	0.22693549138534802	2.48252811624625	1.09475011794421	0.27433836999150696	0.7430336036455709	-5.7909827116904005	0	Transcript
ENSG00000206384.10	ENST00000358511.10	COL6A6	0.0380507347550484	2.17334143061496	1.09474685014469	0.274339800119489	0.7430336036455709	-5.71780496762017	0	Transcript
ENSG00000090060.17	ENST00000555021.1	PAPOLA	0.0367455349443577	1.17697124088748	1.0946381651991999	0.27438736818493104	0.743142752598556	-5.54579976578956	0	Transcript
ENSG00000273214.1	ENST00000609265.1	RP5-1039K5.18	0.118474245039471	-2.43267983602179	1.0946090101519699	0.274400129416632	0.7431576284518521	-4.86295894061001	0	Transcript
ENSG00000137038.7	ENST00000469050.1	TMEM261	0.0416841163209008	1.63327342222025	1.09452713833849	0.27443596707546203	0.7432046846448229	-5.6354434223762	0	Transcript
ENSG00000135698.9	ENST00000569021.1	MPHOSPH6	0.0586158388629773	-0.478412184701381	1.09452049301823	0.27443887606503	0.7432046846448229	-5.2702111307748	0	Transcript
ENSG00000197969.11	ENST00000376634.8	VPS13A	-0.0419819443038331	4.36725461721454	-1.09450413196096	0.27444603820950697	0.7432046846448229	-6.0779952317765495	0	Transcript
ENSG00000148541.12	ENST00000621119.4	FAM13C	0.22666739030535799	-0.0234796600501501	1.09450289246356	0.27444658081166395	0.7432046846448229	-5.368143576268549	0	Transcript
ENSG00000167657.12	ENST00000596311.5	DAPK3	-0.039649565750569	1.3183981634830901	-1.09448181178353	0.274455809198946	0.743209990155458	-5.57345935887336	0	Transcript
ENSG00000259228.1	ENST00000559372.1	HNRNPA1P62	0.07477033633002499	-1.7458154807689499	1.0944267881896899	0.27447989761401104	0.7432555343897571	-5.0124290302822105	0	Transcript
ENSG00000181409.11	ENST00000374792.6	AATK	-0.0993889344441567	2.6050759242251296	-1.09435019634982	0.27451343066251005	0.743295879761938	-5.799915352285581	0	Transcript
ENSG00000103978.15	ENST00000568067.1	TMEM87A	-0.20059238655944198	-2.1990516623608705	-1.09432386818576	0.274524958173772	0.743295879761938	-4.9042182818183395	0	Transcript
ENSG00000103275.19	ENST00000473256.6	UBE2I	0.0934635535952049	-0.430635324434974	1.0942894271424701	0.274540038325497	0.743295879761938	-5.279553844601191	0	Transcript
ENSG00000108039.17	ENST00000472336.5	XPNPEP1	-0.187144887671762	-1.9333603979304599	-1.0942770981324101	0.27454543677106796	0.743295879761938	-4.957233744707129	0	Transcript
ENSG00000164663.14	ENST00000423567.1	USP49	-0.0839832844037871	-2.01965384190841	-1.09422676255962	0.274567477726553	0.743295879761938	-4.91499317859603	0	Transcript
ENSG00000100600.14	ENST00000554080.5	LGMN	-0.176715482343746	-3.17616942130446	-1.0942245439332199	0.274568449247258	0.743295879761938	-4.71908968114393	0	Transcript
ENSG00000251562.7	ENST00000618132.1	MALAT1	0.0789600907221688	4.5375596301664505	1.0942190225448	0.274570867034163	0.743295879761938	-6.12494724429778	0	Transcript
ENSG00000218739.9	ENST00000406711.5	CEBPZOS	0.09098149506418599	-1.5013410791472501	1.09420043445674	0.27457900676732605	0.743295879761938	-5.0542559404353895	0	Transcript
ENSG00000005249.12	ENST00000393613.6	PRKAR2B	-0.0925562641044877	-0.837760564631865	-1.09418768828461	0.274584588418182	0.743295879761938	-5.2192976468382195	0	Transcript
ENSG00000134121.9	ENST00000486881.1	CHL1	0.0637226231294289	-1.20885782721256	1.09418316195717	0.27458657055194197	0.743295879761938	-5.121305518967151	0	Transcript
ENSG00000254363.6	ENST00000607850.1	CTB-131B5.5	-0.0473821520229543	1.3586924651458503	-1.09418023821539	0.274587850899191	0.743295879761938	-5.5769852076775095	0	Transcript
ENSG00000079841.18	ENST00000522291.5	RIMS1	-0.227151424555208	-3.0561892796621	-1.09413613637974	0.274607164203905	0.743295879761938	-4.73175663447626	0	Transcript
ENSG00000100099.20	ENST00000402105.7	HPS4	0.21754943041806302	-1.3954921663854	1.09413570862089	0.274607351534838	0.743295879761938	-5.08542636825104	0	Transcript
ENSG00000164494.11	ENST00000369037.8	PDSS2	0.0233025782578181	2.60196741647388	1.0941355840340699	0.274607406095892	0.743295879761938	-5.78665108687312	0	Transcript
ENSG00000132334.16	ENST00000471218.5	PTPRE	-0.087524829975702	-1.3350752541837099	-1.0941315736314199	0.27460916239949396	0.743295879761938	-5.08294947587331	0	Transcript
ENSG00000161526.14	ENST00000542343.5	SAP30BP	-0.113934104087606	0.413623579471661	-1.0941271092668199	0.274611117518879	0.743295879761938	-5.48400862376686	0	Transcript
ENSG00000165704.14	ENST00000475720.1	HPRT1	-0.0586057868435794	1.41522819538946	-1.09410828070664	0.274619363384776	0.7432985209885881	-5.586401510627001	0	Transcript
ENSG00000198130.15	ENST00000399855.2	HIBCH	0.0665603140586152	-1.4271750850396099	1.09405834078223	0.27464123512641003	0.743338041576685	-5.0685523098689105	0	Transcript
ENSG00000004866.19	ENST00000465133.5	ST7	0.0592181680881933	-0.253199256433184	1.09400303002269	0.274665460478624	0.743383930135404	-5.31509465277458	0	Transcript
ENSG00000159399.9	ENST00000409174.1	HK2	0.14567041135226502	1.0919738492513	1.0939711528382499	0.27467942291266	0.743388220070579	-5.56101049703725	0	Transcript
ENSG00000227370.1	ENST00000417586.1	RP4-669P10.19	0.0835243663221473	-1.4599487189074498	1.09395136494311	0.27468809039660996	0.743388220070579	-5.06621481111151	0	Transcript
ENSG00000272695.1	ENST00000608651.1	GAS6-AS2	-0.038525497483198	1.04086860509799	-1.09394961173509	0.274688858344954	0.743388220070579	-5.522754507435519	0	Transcript
ENSG00000077232.16	ENST00000418559.5	DNAJC10	0.0668560197885393	2.3264687763495	1.09389598465628	0.274712349039041	0.743402395725222	-5.74562533551095	0	Transcript
ENSG00000005812.10	ENST00000417323.1	FBXL3	-0.0459966777227521	0.7448497858188181	-1.09389420324232	0.274713129389542	0.743402395725222	-5.48603962798631	0	Transcript
ENSG00000134504.12	ENST00000408011.7	KCTD1	-0.0449010435591239	2.27149643389973	-1.09385820681207	0.274728897994244	0.743402395725222	-5.738271503192309	0	Transcript
ENSG00000057663.13	ENST00000360666.5	ATG5	-0.19621906919384502	-2.3864413942069103	-1.09384779860733	0.27473345753052303	0.743402395725222	-4.85375701617188	0	Transcript
ENSG00000260372.6	ENST00000628174.2	AQP4-AS1	0.05282768330640401	0.575245978102621	1.09384596452606	0.27473426099435	0.743402395725222	-5.4537796921413895	0	Transcript
ENSG00000242048.3	ENST00000462083.3	RP13-452N2.1	0.0598515295658517	-0.272895321051681	1.09381043074896	0.27474982774611	0.743402395725222	-5.313098839622019	0	Transcript
ENSG00000144061.12	ENST00000496524.5	NPHP1	0.0415266036615644	1.92641657570169	1.09380911673263	0.27475040340622	0.743402395725222	-5.67545529471216	0	Transcript
ENSG00000164081.12	ENST00000425781.5	TEX264	0.18089385373603303	-2.2173341673594997	1.09378934456136	0.27475906553712903	0.743402395725222	-4.90268223595427	0	Transcript
ENSG00000279962.1	ENST00000624611.1	RP11-720L3.1	-0.0690493851681271	-1.4728784412573501	-1.09378827048368	0.274759536092807	0.743402395725222	-5.05921523762834	0	Transcript
ENSG00000143341.11	ENST00000271588.8	HMCN1	-0.0571711688810053	1.41183154274127	-1.09370829830243	0.274794573624898	0.743467635270417	-5.5855308450932695	0	Transcript
ENSG00000092445.11	ENST00000560227.1	TYRO3	-0.11123268770321	-1.58584233128831	-1.0937000401158699	0.27479819188847	0.743467635270417	-5.0292980012734505	0	Transcript
ENSG00000108018.15	ENST00000472196.1	SORCS1	-0.14059652720000698	-2.72328854145487	-1.0936520822979199	0.274819204898558	0.743488081751174	-4.80829127391647	0	Transcript
ENSG00000131746.12	ENST00000394072.7	TNS4	-0.0625683857446595	-1.03559616113181	-1.09362900364249	0.274829317344628	0.743488081751174	-5.15850632902465	0	Transcript
ENSG00000175309.14	ENST00000476170.2	PHYKPL	0.040076494212176	0.773212494698277	1.09358316771402	0.274849402172099	0.743488081751174	-5.48735081655604	0	Transcript
ENSG00000113621.14	ENST00000505174.1	TXNDC15	0.0265454488426835	2.61585972788308	1.09357465108882	0.274853134179599	0.743488081751174	-5.792996591143661	0	Transcript
ENSG00000138614.14	ENST00000573314.5	VWA9	-0.11797355657863301	0.55220585103838	-1.0935698814425001	0.274855224266302	0.743488081751174	-5.4494033702076194	0	Transcript
ENSG00000138621.11	ENST00000342932.7	PPCDC	-0.0462924543270779	0.538985695558739	-1.09354050199737	0.274868098749963	0.743488081751174	-5.44317375161783	0	Transcript
ENSG00000213420.7	ENST00000292377.3	GPC2	-0.0744043552238391	-1.15856940010821	-1.0935241274762801	0.27487527447348103	0.743488081751174	-5.12616490672722	0	Transcript
ENSG00000064692.18	ENST00000514467.5	SNCAIP	0.125281111051242	-2.7043382168977406	1.09352225551332	0.274876094822518	0.743488081751174	-4.8167035703473	0	Transcript
ENSG00000179889.18	ENST00000563667.5	PDXDC1	-0.28659660969448	-3.44528034774457	-1.09351677545991	0.27487849635218603	0.743488081751174	-4.64881523526556	0	Transcript
ENSG00000147687.17	ENST00000522927.5	TATDN1	0.0940455337743955	-0.834995877326587	1.0935059323379699	0.27488324818750703	0.743488081751174	-5.19797807054794	0	Transcript
ENSG00000182827.8	ENST00000366812.5	ACBD3	-0.0124735115837757	4.94129927341655	-1.09350024559044	0.274885740341704	0.743488081751174	-6.17230019027447	0	Transcript
ENSG00000229443.1	ENST00000424165.1	LINC00433	-0.0734963135504035	-1.7441846548896298	-1.0934325550028101	0.27491540618242605	0.7435090737798921	-4.99055807948815	0	Transcript
ENSG00000249341.1	ENST00000506950.1	RP11-317M11.1	0.0724428965215255	-1.86924064703926	1.0934254719777299	0.274918510491114	0.7435090737798921	-4.96221632850036	0	Transcript
ENSG00000103479.15	ENST00000262133.10	RBL2	-0.0189867501833383	5.64112542140592	-1.09342273739065	0.274919708997105	0.7435090737798921	-6.2849750019715	0	Transcript
ENSG00000171984.14	ENST00000378979.8	C20orf196	0.0979445359787121	-2.15978333037247	1.09341616372115	0.274922590098383	0.7435090737798921	-4.88872819812172	0	Transcript
ENSG00000135723.13	ENST00000258201.8	FHOD1	-0.0850419849143394	0.944295055548493	-1.09336992291708	0.27494285705652	0.74352814883231	-5.51186924151174	0	Transcript
ENSG00000147912.12	ENST00000276960.7	FBXO10	0.0513442487675036	0.932728940105467	1.09335259317912	0.274950452799731	0.74352814883231	-5.511154045466861	0	Transcript
ENSG00000188505.4	ENST00000339852.4	NCCRP1	-0.0486986843996749	-0.8624483716381278	-1.09335029461833	0.274951460285521	0.74352814883231	-5.19109080230982	0	Transcript
ENSG00000105397.13	ENST00000529739.1	TYK2	-0.0446266305338917	0.155044826577849	-1.0932714072860998	0.274986039049881	0.743592009189647	-5.379509099828531	0	Transcript
ENSG00000183354.11	ENST00000381461.6	KIAA2026	-0.0250698203394412	5.36452291913405	-1.0932632352842602	0.274989621262122	0.743592009189647	-6.23722783103953	0	Transcript
ENSG00000228624.7	ENST00000606947.1	RP3-399L15.3	-0.0406362277489524	0.0910990287335243	-1.09322666512854	0.27500565224992	0.74360717420314	-5.371111012469491	0	Transcript
ENSG00000272414.5	ENST00000514365.5	FAM47E-STBD1	-0.154597863312804	-1.4099511878885902	-1.09320330310747	0.27501589362106704	0.74360717420314	-5.070406019003929	0	Transcript
ENSG00000203876.9	ENST00000369655.3	ADD3-AS1	-0.0684074659384966	-0.858538878637953	-1.09319137047916	0.275021124710932	0.74360717420314	-5.18756958066464	0	Transcript
ENSG00000108799.12	ENST00000586382.5	EZH1	0.250756897538221	-3.43137173707239	1.09318407767882	0.27502432180160197	0.74360717420314	-4.6746362016714595	0	Transcript
ENSG00000225313.5	ENST00000630909.2	RP11-415J8.3	0.0439476130410283	0.5600398944663871	1.09316250792486	0.27503377791493294	0.7436130764987621	-5.45060595167929	0	Transcript
ENSG00000196482.16	ENST00000475275.5	ESRRG	0.13728194150965	-0.961394192788285	1.09311777079524	0.275053391244431	0.7436464399783659	-5.19116959249502	0	Transcript
ENSG00000059122.16	ENST00000344592.9	FLYWCH1	0.0918561810636345	1.6157766566244298	1.0930251885227902	0.275093983540991	0.7436871795089259	-5.63994761350994	0	Transcript
ENSG00000076043.9	ENST00000540492.1	REXO2	0.0506143038607165	-0.360023989352009	1.0930211983253	0.275095733118097	0.7436871795089259	-5.28804653179241	0	Transcript
ENSG00000148219.16	ENST00000288520.9	ASTN2	-0.16358080237131697	-1.8928339733728998	-1.0930209051544901	0.275095861664651	0.7436871795089259	-4.9578119606642	0	Transcript
ENSG00000131389.16	ENST00000621751.4	SLC6A6	-0.0618152673644287	0.0799835500103745	-1.09300089806524	0.27510463426687	0.7436871795089259	-5.367631199015509	0	Transcript
ENSG00000267594.5	ENST00000586049.3	CYP4F24P	0.259760568142904	-2.79518928229855	1.0929676192431401	0.275119226612713	0.7436871795089259	-4.75258732965737	0	Transcript
ENSG00000167333.12	ENST00000300747.9	TRIM68	-0.0210891040916311	3.2044182481294703	-1.0929557432052701	0.275124434234713	0.7436871795089259	-5.890905327803821	0	Transcript
ENSG00000015479.17	ENST00000504643.5	MATR3	-0.035541757338903	2.7609052046737004	-1.09295007771004	0.275126918568345	0.7436871795089259	-5.81293323591725	0	Transcript
ENSG00000282012.1	ENST00000633827.1	LL22NC03-N95F10.1	-0.091527019279258	-1.9291997607682299	-1.0929325078218899	0.27513462310541	0.7436871795089259	-4.95955143379129	0	Transcript
ENSG00000162517.12	ENST00000373703.4	PEF1	-0.0155535273092074	5.36562207805238	-1.09292325122665	0.275138682256239	0.7436871795089259	-6.246332053658151	0	Transcript
ENSG00000142794.18	ENST00000486229.5	NBPF3	-0.157076511617173	-2.3479176462743796	-1.09291468512859	0.27514243865063803	0.7436871795089259	-4.83960408170559	0	Transcript
ENSG00000028203.17	ENST00000548455.5	VEZT	-0.0859735021461202	-0.7952808368447009	-1.09288964392454	0.275153419889074	0.7436871795089259	-5.20028193068412	0	Transcript
ENSG00000088035.15	ENST00000465969.5	ALG6	-0.0625153660002688	-1.00244685788234	-1.09288433964357	0.27515574599684695	0.7436871795089259	-5.172380901621191	0	Transcript
ENSG00000162576.16	ENST00000342753.8	MXRA8	-0.126622152146263	-0.998063692417952	-1.09284158680371	0.275174495064618	0.7437181937112161	-5.15976157318841	0	Transcript
ENSG00000182985.16	ENST00000616271.4	CADM1	-0.33298755608853303	-1.9841368370574701	-1.09281379600066	0.275186683067243	0.743731474054402	-5.01586822871818	0	Transcript
ENSG00000101605.12	ENST00000261606.11	MYOM1	0.32629639113485104	-1.03870443294677	1.09278576894347	0.275198975056758	0.7437450347275509	-5.18830019049613	0	Transcript
ENSG00000267022.1	ENST00000591793.1	AC084219.2	0.119328939962987	0.720098422938098	1.0927286435010202	0.275224030059452	0.7437648549984641	-5.48451625813349	0	Transcript
ENSG00000168137.15	ENST00000488236.5	SETD5	-0.0459356351496595	0.537632709600651	-1.09269839324519	0.275237298340159	0.7437648549984641	-5.441816732937161	0	Transcript
ENSG00000224905.6	ENST00000428809.5	AP001347.6	-0.16283403925967	-1.9850249971540799	-1.09268402454928	0.275243600850028	0.7437648549984641	-4.97342845729942	0	Transcript
ENSG00000072135.12	ENST00000479295.1	PTPN18	-0.093219718781724	-2.06286167051279	-1.09267163969394	0.275249033271578	0.7437648549984641	-4.92514600729661	0	Transcript
ENSG00000075886.10	ENST00000321253.6	TUBA3D	-0.0758066510514794	-1.04628759208651	-1.0926214425245602	0.275271052221009	0.7437648549984641	-5.153059460635481	0	Transcript
ENSG00000280077.1	ENST00000623489.1	RP11-87H9.4	-0.0333111541403244	2.54099583779609	-1.09260202103806	0.27527957176485995	0.7437648549984641	-5.776055082062991	0	Transcript
ENSG00000104529.17	ENST00000525695.5	EEF1D	0.091858911922161	-1.74899606019213	1.09259288137382	0.275283581086425	0.7437648549984641	-4.99762455848811	0	Transcript
ENSG00000261740.6	ENST00000568556.1	RP11-345J4.5	0.0473496140504184	2.44336069040231	1.09258450232119	0.27528725678356397	0.7437648549984641	-5.767506228257361	0	Transcript
ENSG00000175198.15	ENST00000621936.1	PCCA	0.0550232447486098	-0.651361653789	1.09257627201028	0.275290867263886	0.7437648549984641	-5.241564171119481	0	Transcript
ENSG00000096093.15	ENST00000636616.1	EFHC1	-0.23053830281209	-2.26575029029929	-1.09256948866191	0.275293843013754	0.7437648549984641	-4.872826204930259	0	Transcript
ENSG00000196646.11	ENST00000343979.5	ZNF136	-0.0214580870867595	3.16953928592869	-1.0925554178480301	0.27530001573214696	0.7437648549984641	-5.88757786013576	0	Transcript
ENSG00000157985.18	ENST00000409538.5	AGAP1	-0.0489280431598333	1.6326881420119097	-1.09254997793476	0.275302402190438	0.7437648549984641	-5.62561892171854	0	Transcript
ENSG00000233024.7	ENST00000546267.5	RP11-1212A22.4	-0.141697053920612	1.9110929743736202	-1.0925431484947201	0.275305398246104	0.7437648549984641	-5.669297430260791	0	Transcript
ENSG00000107372.12	ENST00000237937.7	ZFAND5	0.0329714295579683	3.7841059556208902	1.09253686765787	0.27530815365085304	0.7437648549984641	-5.98703110159017	0	Transcript
ENSG00000157870.14	ENST00000476686.1	FAM213B	-0.0665781543871639	1.9424752368698899	-1.09252022881441	0.27531545320712797	0.743764922352427	-5.672843002594041	0	Transcript
ENSG00000090372.14	ENST00000435164.6	STRN4	-0.118607079848086	0.131437064304543	-1.0924825643162601	0.27533197732888204	0.7437881054193409	-5.38257595247523	0	Transcript
ENSG00000162191.13	ENST00000533476.5	UBXN1	-0.304398645843646	-3.02716820583149	-1.0924596101486999	0.275342048085992	0.7437881054193409	-4.71669136644003	0	Transcript
ENSG00000271614.1	ENST00000605386.1	LINC00936	0.0371374492178586	3.5989962109297995	1.09245092341043	0.275345859312963	0.7437881054193409	-5.96572425709633	0	Transcript
ENSG00000152443.12	ENST00000451849.1	ZNF776	-0.17680077267423197	-2.77077099556891	-1.09239185229873	0.275371777181677	0.743801505087598	-4.75290127006466	0	Transcript
ENSG00000205181.5	ENST00000379053.4	LINC00654	0.0663116805348443	3.07024696345904	1.0923888856503199	0.275373078863769	0.743801505087598	-5.87035383949445	0	Transcript
ENSG00000164291.16	ENST00000504763.1	ARSK	-0.0892582003930218	-2.2955632556139602	-1.09237917425595	0.275377339980645	0.743801505087598	-4.84664706796014	0	Transcript
ENSG00000072062.13	ENST00000588209.5	PRKACA	-0.0994981277634168	-1.8605136805170501	-1.09236932803454	0.27538166030238	0.743801505087598	-4.9621288667139405	0	Transcript
ENSG00000088256.8	ENST00000590534.1	GNA11	0.0483998123846399	0.0221586530185563	1.09235671502446	0.275387194702575	0.743801505087598	-5.36186420732178	0	Transcript
ENSG00000058404.19	ENST00000258682.10	CAMK2B	-0.12136036380347198	0.71204261686199	-1.09223553601901	0.275440370121431	0.7439164357265309	-5.48477408025185	0	Transcript
ENSG00000196262.13	ENST00000494484.1	PPIA	-0.0353649958499992	1.76042087760997	-1.09222332153363	0.275445730436677	0.7439164357265309	-5.64250058958789	0	Transcript
ENSG00000247271.6	ENST00000530344.1	ZBED5-AS1	-0.0864635118819659	-1.95670533506861	-1.09221000316574	0.275451575271166	0.7439164357265309	-4.933912057554	0	Transcript
ENSG00000031823.14	ENST00000592621.5	RANBP3	-0.234207837421096	-2.9015315525212997	-1.09216891547009	0.27546960735392895	0.743936873099174	-4.71668081438261	0	Transcript
ENSG00000066855.15	ENST00000520398.1	MTFR1	0.0608543153826055	-1.06791993659625	1.09215960103545	0.275473695275492	0.743936873099174	-5.151061348563981	0	Transcript
ENSG00000162390.17	ENST00000481208.5	ACOT11	-0.22400911113668104	-1.88391601389631	-1.0921001425271402	0.275499791420997	0.743987696108668	-4.97338512887969	0	Transcript
ENSG00000138592.13	ENST00000625664.2	USP8	0.315208578055249	-3.98079268432255	1.09207568914179	0.275510524423654	0.7439970293335841	-4.62910579348129	0	Transcript
ENSG00000140995.16	ENST00000567243.5	DEF8	-0.100646057851784	-1.9311883959881202	-1.09205145395685	0.275521161937131	0.743999159825664	-4.945019729193019	0	Transcript
ENSG00000114796.15	ENST00000481126.1	KLHL24	-0.0831312350626803	-1.9211844962053701	-1.09204073427498	0.27552586720082106	0.743999159825664	-4.94434401606419	0	Transcript
ENSG00000110768.11	ENST00000265963.8	GTF2H1	0.0289303289636978	3.63871270939983	1.0919568885747901	0.275562672069997	0.7440117659838229	-5.96762177029665	0	Transcript
ENSG00000141564.13	ENST00000575542.5	RPTOR	0.21356858653797897	1.11431282395422	1.09191776971159	0.27557984482009995	0.7440117659838229	-5.560008981808691	0	Transcript
ENSG00000116580.18	ENST00000466224.1	GON4L	-0.0443323297660358	0.8633517277180619	-1.09191712738515	0.27558012680045	0.7440117659838229	-5.50014193998728	0	Transcript
ENSG00000134684.10	ENST00000616261.1	YARS	0.0352182199906306	3.99500129457898	1.09191212791065	0.27558232156906703	0.7440117659838229	-6.0319956798069505	0	Transcript
ENSG00000254044.5	ENST00000521680.5	RP11-681L8.1	0.11323751123252801	-1.9457715259626898	1.0919079718847	0.275584146073005	0.7440117659838229	-4.963718493926059	0	Transcript
ENSG00000267422.1	ENST00000587765.1	CTD-2554C21.1	-0.0856387325068074	-1.82664420509615	-1.09189661890571	0.2755891300963	0.7440117659838229	-4.96172368850982	0	Transcript
ENSG00000148341.17	ENST00000416629.5	SH3GLB2	-0.0369592063591567	2.8374891564090894	-1.09189010679111	0.27559198898006	0.7440117659838229	-5.82966654425803	0	Transcript
ENSG00000167700.8	ENST00000301327.4	MFSD3	-0.0331252540066767	2.26787028019467	-1.09188853112349	0.27559268071703497	0.7440117659838229	-5.7354536102059805	0	Transcript
ENSG00000015171.18	ENST00000397955.6	ZMYND11	-0.0985719383503402	-0.9655226921569889	-1.0918809042939999	0.275596029003427	0.7440117659838229	-5.17491109298991	0	Transcript
ENSG00000188290.10	ENST00000481869.1	HES4	-0.0618957335956174	0.497618120057262	-1.09185615678902	0.275606893701268	0.744021451136994	-5.43969196265911	0	Transcript
ENSG00000141837.19	ENST00000637774.1	CACNA1A	-0.0658947814844625	-0.45234039270324394	-1.09181028286756	0.275627034135705	0.7440561756632159	-5.27890132883474	0	Transcript
ENSG00000146535.13	ENST00000471281.5	GNA12	0.0481845399719302	1.1643338072958798	1.09172683594961	0.275663673161051	0.744135435185716	-5.55091094409525	0	Transcript
ENSG00000126522.16	ENST00000395332.7	ASL	-0.13778904777662	-0.0761266717902573	-1.09169148617025	0.27567919518921397	0.7441576881228341	-5.360308128770191	0	Transcript
ENSG00000101224.17	ENST00000439880.6	CDC25B	0.36885148762183795	-4.00600172135204	1.0916281961463299	0.275706987226935	0.744200661376378	-4.645761539970129	0	Transcript
ENSG00000269096.6	ENST00000598716.2	CT45A3	0.259061061029816	-2.2052785661132797	1.0916220807123298	0.27570967274982106	0.744200661376378	-4.94763386004415	0	Transcript
ENSG00000156787.16	ENST00000518099.5	TBC1D31	-0.191519341482726	-0.822080563061874	-1.09159152441239	0.27572309146785495	0.744201728070013	-5.19795199949733	0	Transcript
ENSG00000128585.17	ENST00000498778.5	MKLN1	0.13326127912477498	1.04802355897133	1.09158803074685	0.275724625730305	0.744201728070013	-5.53496270125357	0	Transcript
ENSG00000126456.15	ENST00000597369.1	IRF3	-0.0898858855538417	-2.4047118080201497	-1.09146422361448	0.275779000089618	0.744281485978463	-4.83515015828428	0	Transcript
ENSG00000187098.14	ENST00000472437.5	MITF	-0.22567437620114397	-2.59829585506285	-1.09145999737266	0.27578085632549	0.744281485978463	-4.81644137258784	0	Transcript
ENSG00000108262.15	ENST00000578266.1	GIT1	-0.123403540655769	-0.853749821387796	-1.09144125606679	0.27578908792262896	0.744281485978463	-5.1911593530431395	0	Transcript
ENSG00000117592.8	ENST00000340385.5	PRDX6	0.0317478394475187	6.50289994382035	1.0914307458764498	0.275793704304951	0.744281485978463	-6.434019182176501	0	Transcript
ENSG00000242866.9	ENST00000471703.5	STRC	0.21303879221842603	-2.9551743452881096	1.09141460682393	0.27580079315085304	0.744281485978463	-4.76201782229135	0	Transcript
ENSG00000134265.12	ENST00000580746.1	NAPG	-0.0649310181021772	-1.1188611894024298	-1.0914109497986801	0.27580239946376	0.744281485978463	-5.13893057516446	0	Transcript
ENSG00000158161.15	ENST00000471498.5	EYA3	-0.0650788590013644	1.20649853441875	-1.09140472525315	0.27580513354980896	0.744281485978463	-5.558398136200349	0	Transcript
ENSG00000088035.15	ENST00000462390.1	ALG6	-0.0387153502007748	0.193688358607052	-1.09125086897569	0.275872719693745	0.7444169537918051	-5.387772119623059	0	Transcript
ENSG00000274933.5	ENST00000616671.4	TBC1D3I	0.22888678112343802	-2.47054445171396	1.09124160720936	0.275876788573937	0.7444169537918051	-4.8590547522121605	0	Transcript
ENSG00000154305.16	ENST00000470521.1	MIA3	-0.0975470675198524	2.34896914679961	-1.09124072471984	0.275877176271471	0.7444169537918051	-5.749552078486951	0	Transcript
ENSG00000104327.7	ENST00000482702.5	CALB1	-0.20064754356088998	-2.29060191590475	-1.09119220591885	0.27589849224857105	0.7444466975850479	-4.86859275196697	0	Transcript
ENSG00000103043.14	ENST00000536184.6	VAC14	0.0576301139798373	-0.34656163211386604	1.09118248809566	0.27590276175793105	0.7444466975850479	-5.3021662357786505	0	Transcript
ENSG00000196998.17	ENST00000485908.6	WDR45	0.30376728312093104	-2.4967804071092203	1.09110900770039	0.27593504671135805	0.744499841335765	-4.847319366698691	0	Transcript
ENSG00000159111.12	ENST00000351111.6	MRPL10	-0.0413874042803171	2.9909131747771096	-1.09109449565638	0.275941423148825	0.744499841335765	-5.86467900202664	0	Transcript
ENSG00000095539.15	ENST00000521006.5	SEMA4G	0.28214456587002196	-2.13825849002625	1.09108152223013	0.275947123619474	0.744499841335765	-4.9135490242074	0	Transcript
ENSG00000126218.11	ENST00000375559.7	F10	-0.18586782253720802	-1.6311051609765	-1.0910713692451501	0.27595158485597904	0.744499841335765	-5.01598703680678	0	Transcript
ENSG00000204463.12	ENST00000462875.1	BAG6	-0.0897424453642569	-2.14289918495614	-1.0910494951926601	0.27596119651459305	0.7445015424859149	-4.88050713588814	0	Transcript
ENSG00000142875.19	ENST00000614872.4	PRKACB	0.0785318856643538	5.623879535454661	1.09103150615277	0.27596910123496504	0.7445015424859149	-6.34649485686481	0	Transcript
ENSG00000100767.15	ENST00000557061.5	PAPLN	0.364041731573077	-2.7181107049672697	1.09100408538083	0.275981150733032	0.7445015424859149	-4.842346841535179	0	Transcript
ENSG00000119383.19	ENST00000337738.5	PTPA	-0.322285779517832	-1.4470504406490001	-1.0909977678932699	0.275983926874948	0.7445015424859149	-5.12869119544795	0	Transcript
ENSG00000128656.13	ENST00000443238.5	CHN1	0.14504746419752698	-1.4588068352005699	1.0909870778146	0.27598862454160905	0.7445015424859149	-5.128697889956321	0	Transcript
ENSG00000223959.8	ENST00000421164.5	AFG3L1P	-0.0460111847412174	0.0449687567813344	-1.09094458198396	0.27600729952444897	0.744517510488942	-5.36270306018277	0	Transcript
ENSG00000122033.14	ENST00000464753.1	MTIF3	0.0873368360781998	-1.93543259836053	1.09093536788311	0.276011348816435	0.744517510488942	-4.9663446478142	0	Transcript
ENSG00000206053.12	ENST00000562684.5	HN1L	-0.277986911413264	-1.50608475438732	-1.0908992065260201	0.276027240927693	0.744517510488942	-5.15563676588875	0	Transcript
ENSG00000131584.18	ENST00000353662.4	ACAP3	-0.310828249704067	-1.1603203327773	-1.09088740248237	0.276032428677698	0.744517510488942	-5.21999999405589	0	Transcript
ENSG00000136271.10	ENST00000446987.5	DDX56	-0.0369701248188614	2.69897899161044	-1.09088253273578	0.27603456889831	0.744517510488942	-5.80906820385906	0	Transcript
ENSG00000109046.14	ENST00000579733.5	WSB1	0.29905457675120195	-2.3858935220652002	1.09080070258788	0.27607053439342605	0.744517510488942	-4.90023886990335	0	Transcript
ENSG00000111596.11	ENST00000551132.5	CNOT2	-0.0760433671421037	-1.07208422283936	-1.0907911870887699	0.27607471679670004	0.744517510488942	-5.150172035079679	0	Transcript
ENSG00000120451.10	ENST00000527451.1	SNX19	0.0741303497270466	-0.647810184657641	1.0907863605056198	0.27607683826975704	0.744517510488942	-5.2389304755231105	0	Transcript
ENSG00000232653.8	ENST00000569659.5	GOLGA8N	-0.11260442977052199	-0.8564180678246089	-1.09078105018439	0.27607917237762003	0.744517510488942	-5.205192550554821	0	Transcript
ENSG00000171033.12	ENST00000518467.1	PKIA	0.113248685131678	-0.542214032151083	1.09077483525692	0.276081904114846	0.744517510488942	-5.28007744931581	0	Transcript
ENSG00000164587.11	ENST00000407193.5	RPS14	0.0991387141224151	0.32557850258581605	1.0907386088684399	0.276097827593284	0.744517510488942	-5.42023014711878	0	Transcript
ENSG00000103994.16	ENST00000565948.1	ZNF106	0.21285034651773102	-0.7661353518517041	1.09073188952424	0.276100781181587	0.744517510488942	-5.2237108156744005	0	Transcript
ENSG00000158864.12	ENST00000367993.7	NDUFS2	-0.0279153265729464	5.06053570868343	-1.0907295727156299	0.27610179957449604	0.744517510488942	-6.21165779857109	0	Transcript
ENSG00000180304.14	ENST00000560258.6	OAZ2	0.287680689852495	-2.3556709976435197	1.09072895771201	0.276102069910307	0.744517510488942	-4.88985596399311	0	Transcript
ENSG00000138326.18	ENST00000360830.8	RPS24	-0.0180455148864637	6.44461507789582	-1.09070919504559	0.27611075703925303	0.744517510488942	-6.4214773270762695	0	Transcript
ENSG00000141503.15	ENST00000355280.10	MINK1	0.0493306496220174	4.354371866728431	1.09069701700836	0.276116110265344	0.744517510488942	-6.09046115034256	0	Transcript
ENSG00000106344.8	ENST00000487602.5	RBM28	-0.23764722300287103	-2.92905038656281	-1.09067141996081	0.27612736245662395	0.744517510488942	-4.7452566804989	0	Transcript
ENSG00000118515.11	ENST00000475719.6	SGK1	-0.331620675028453	-2.84015939667966	-1.09066604033434	0.27612972732343105	0.744517510488942	-4.84187630080342	0	Transcript
ENSG00000152977.9	ENST00000282928.4	ZIC1	0.0453329137021041	3.19394324832891	1.09065881938582	0.276132901651399	0.744517510488942	-5.896120572574951	0	Transcript
ENSG00000137770.13	ENST00000560620.1	CTDSPL2	0.0501486274481463	-0.4577338985827	1.09063814864838	0.27614198864284495	0.7445223770689889	-5.27581978295921	0	Transcript
ENSG00000144677.14	ENST00000416688.5	CTDSPL	-0.0657164346069504	-1.27464149698475	-1.09061702212719	0.27615127621138896	0.74452778416562	-5.110133331172371	0	Transcript
ENSG00000205336.11	ENST00000566187.1	ADGRG1	0.159358737256298	-2.65997854099427	1.09055857477845	0.27617697174810807	0.744577427115427	-4.79459694040208	0	Transcript
ENSG00000140350.15	ENST00000560303.1	ANP32A	-0.0356720915562487	3.37334608296488	-1.0905370903566	0.276186417476818	0.744582096379102	-5.92195416467766	0	Transcript
ENSG00000168297.15	ENST00000459676.6	PXK	-0.0341635326855576	3.93130058312954	-1.09052150703774	0.27619326889581897	0.744582096379102	-6.01594017161373	0	Transcript
ENSG00000120158.11	ENST00000445485.1	RCL1	-0.0272033913453438	1.4485071871341397	-1.09040951999327	0.27624250895277197	0.7446622233205129	-5.59438158731829	0	Transcript
ENSG00000115866.10	ENST00000456565.5	DARS	0.208936647288993	-3.02416936104424	1.09039885963284	0.276247196565002	0.7446622233205129	-4.72518684475975	0	Transcript
ENSG00000160685.13	ENST00000292176.2	ZBTB7B	-0.0971650304098108	0.7350155542621151	-1.09039470577452	0.27624902312934396	0.7446622233205129	-5.476225822914059	0	Transcript
ENSG00000156599.10	ENST00000527985.5	ZDHHC5	-0.260060226202155	-2.1250989303659997	-1.09038765271173	0.276252124571588	0.7446622233205129	-4.9374151792793395	0	Transcript
ENSG00000204991.10	ENST00000378247.7	SPIRE2	-0.0237452203441542	3.2296503160545997	-1.0903665532663398	0.2762614027698789	0.7446676003320649	-5.89772506893563	0	Transcript
ENSG00000196323.11	ENST00000528448.2	ZBTB44	0.10038929973508401	-2.1254977463917397	1.0903466699805502	0.27627014637355	0.744668207776882	-4.91400477152386	0	Transcript
ENSG00000118976.5	ENST00000237841.5	OTUD4P1	0.04490394154238	-0.200073357116068	1.0903290978334699	0.276277873819963	0.744668207776882	-5.32790007131911	0	Transcript
ENSG00000131966.13	ENST00000554402.6	ACTR10	-0.0490775742610312	2.67107546107315	-1.09029816317109	0.276291477864082	0.744668207776882	-5.823727371972019	0	Transcript
ENSG00000260339.1	ENST00000567598.1	HEXA-AS1	0.0393929919676442	0.173341137767171	1.09029704932694	0.27629196770455106	0.744668207776882	-5.389325721740309	0	Transcript
ENSG00000138744.14	ENST00000507956.5	NAAA	-0.059613192073504004	0.7833728553943291	-1.09028322936793	0.276298045422248	0.744668207776882	-5.486327671763231	0	Transcript
ENSG00000143889.15	ENST00000410076.5	HNRNPLL	0.0383306349458001	0.97377956773909	1.09021074726909	0.27632992297337106	0.744689599296596	-5.52122815865057	0	Transcript
ENSG00000030304.13	ENST00000634612.1	MUSK	0.13607887608348698	-2.28824344335821	1.09018543259667	0.27634105693301503	0.744689599296596	-4.87450849860346	0	Transcript
ENSG00000176601.12	ENST00000375845.8	MAP3K19	0.338063615864795	-3.7879045799517703	1.09017625306762	0.276345094371264	0.744689599296596	-4.65689136159027	0	Transcript
ENSG00000204767.3	ENST00000377365.3	FAM196B	-0.0525050999336201	2.61411808417376	-1.0901721575385501	0.276346895723516	0.744689599296596	-5.79796821763852	0	Transcript
ENSG00000222011.8	ENST00000409231.7	FAM185A	-0.29287114267015	-2.9460737627899105	-1.09016610166322	0.276349559317107	0.744689599296596	-4.791217652988	0	Transcript
ENSG00000159377.10	ENST00000474100.1	PSMB4	-0.0853608154698564	-1.04227074806042	-1.09016581718631	0.276349684440803	0.744689599296596	-5.15216255874404	0	Transcript
ENSG00000042088.13	ENST00000554180.5	TDP1	-0.0773649307351868	-0.337862614210205	-1.09007017137748	0.276391755280188	0.7447833390860191	-5.299468623841389	0	Transcript
ENSG00000203950.6	ENST00000370775.2	FAM127B	-0.0407086709195038	2.2686418527087597	-1.09002075819408	0.276413491918852	0.744801000621268	-5.73442979008223	0	Transcript
ENSG00000165916.8	ENST00000527906.5	PSMC3	0.0808491965095501	0.185676409827038	1.09000944256106	0.276418469779942	0.744801000621268	-5.400757860807331	0	Transcript
ENSG00000160539.4	ENST00000372261.1	PLPP7	-0.0729368179684359	-1.2037852783541498	-1.0900055917270601	0.27642016381465395	0.744801000621268	-5.116716478029019	0	Transcript
ENSG00000100664.10	ENST00000559011.1	EIF5	-0.0997626328139043	-1.43925439682815	-1.08996785976777	0.27643676299722303	0.744802188828864	-5.06407950091586	0	Transcript
ENSG00000104904.12	ENST00000602676.6	OAZ1	0.0196472230539806	6.6204650338286	1.08996603510267	0.276437565727912	0.744802188828864	-6.46589177740636	0	Transcript
ENSG00000204271.11	ENST00000475785.6	SPIN3	0.08447930987070199	0.570677319480295	1.08992843123221	0.27645410927292197	0.744802188828864	-5.45862166423732	0	Transcript
ENSG00000115307.16	ENST00000486234.1	AUP1	0.0818927057778423	-1.4547330091608	1.08990345164437	0.276465099232679	0.744802188828864	-5.0692436846139595	0	Transcript
ENSG00000234741.7	ENST00000449289.5	GAS5	0.221290677873519	-1.84026200744333	1.0898897349833299	0.27647113410927804	0.744802188828864	-4.999856409722059	0	Transcript
ENSG00000135486.17	ENST00000546500.5	HNRNPA1	-0.0276923868049206	4.18149883808775	-1.08988037294599	0.27647525314744	0.744802188828864	-6.0528082608460405	0	Transcript
ENSG00000163512.13	ENST00000457172.5	AZI2	-0.20710464344913698	-2.73727030377413	-1.08987227861225	0.27647881446484995	0.744802188828864	-4.75857013357221	0	Transcript
ENSG00000160214.12	ENST00000471909.1	RRP1	-0.23775878470391001	-2.1182414944411496	-1.08987212293591	0.27647888295910494	0.744802188828864	-4.9480055345355805	0	Transcript
ENSG00000215386.11	ENST00000602620.1	MIR99AHG	0.0663942132176184	-0.913488630322595	1.0898504967940301	0.27648839811104403	0.7448081970614749	-5.1861585373831	0	Transcript
ENSG00000127804.12	ENST00000571298.5	METTL16	-0.0838319508457626	-1.87449633717278	-1.08981631273385	0.276503439000704	0.744829089892529	-4.97359367664183	0	Transcript
ENSG00000115137.11	ENST00000534855.5	DNAJC27	0.0842688212926054	1.91348428074934	1.0897693783764	0.27652409089741997	0.744865095833153	-5.67356969972849	0	Transcript
ENSG00000278558.4	ENST00000618859.1	TMEM191B	-0.14946424291865198	-2.02276040002557	-1.08973430469486	0.276539524589057	0.744885785604381	-4.94650336717466	0	Transcript
ENSG00000066855.15	ENST00000527553.1	MTFR1	0.0525037139947762	-0.775184399839542	1.08970940820687	0.276550480304312	0.744885785604381	-5.214823640457871	0	Transcript
ENSG00000090863.11	ENST00000562090.5	GLG1	0.324602465201523	-3.1275766181866	1.08970225406947	0.27655362854194204	0.744885785604381	-4.717111092181571	0	Transcript
ENSG00000185513.14	ENST00000422861.1	L3MBTL1	-0.0258543191905683	2.85736157444397	-1.0896563126052299	0.27657384604971397	0.744893884145878	-5.8326194539768395	0	Transcript
ENSG00000171444.17	ENST00000515367.6	MCC	0.17740555954529103	0.217649700336393	1.0896364988025	0.276582565842636	0.744893884145878	-5.4119865242938605	0	Transcript
ENSG00000254838.5	ENST00000526769.3	GVINP1	0.0474156963881689	2.5886376710012597	1.08963599699092	0.27658278668573	0.744893884145878	-5.79276890000529	0	Transcript
ENSG00000114416.17	ENST00000484958.5	FXR1	-0.106263446964231	-0.38736351796729296	-1.08962920009615	0.276585777954343	0.744893884145878	-5.28832538463095	0	Transcript
ENSG00000242436.3	ENST00000478944.3	RN7SL789P	-0.103800307662197	-2.39204222923	-1.08957543631877	0.27660943981886305	0.7449313554850009	-4.82958823153154	0	Transcript
ENSG00000157538.13	ENST00000498789.1	DSCR3	-0.0320241516112301	1.25058275885698	-1.0895515451039302	0.276619954976479	0.7449313554850009	-5.5630188537667795	0	Transcript
ENSG00000124508.16	ENST00000352867.6	BTN2A2	0.316955991952705	-1.87218972687627	1.08954792228489	0.276621549499159	0.7449313554850009	-4.9912406997846395	0	Transcript
ENSG00000261408.5	ENST00000567351.5	TEN1-CDK3	0.036551602257064	1.0696362991625301	1.08949249575144	0.276645945337133	0.7449774303266992	-5.535713104752211	0	Transcript
ENSG00000072364.12	ENST00000477369.5	AFF4	-0.0766463119127923	-1.3880366898927798	-1.08941324365637	0.276680830489241	0.7449851558341449	-5.08021190691609	0	Transcript
ENSG00000223583.1	ENST00000446498.1	RP3-476K8.4	-0.0860831735655364	-2.22757001781421	-1.08937570152964	0.27669735681678603	0.7449851558341449	-4.873276201889009	0	Transcript
ENSG00000117632.21	ENST00000485226.1	STMN1	0.162565939210612	-2.44012657515571	1.0893213465098002	0.27672128550389596	0.7449851558341449	-4.8641226954578	0	Transcript
ENSG00000137871.19	ENST00000560298.1	ZNF280D	0.0585935415734142	-1.1680181788871298	1.08930556877097	0.276728231596302	0.7449851558341449	-5.131734920900151	0	Transcript
ENSG00000126247.10	ENST00000586851.5	CAPNS1	-0.313568842213417	-3.65557817372077	-1.08930111667218	0.276730191638263	0.7449851558341449	-4.66956824422352	0	Transcript
ENSG00000238105.7	ENST00000545820.1	GOLGA2P5	-0.0516819063839098	0.548723530111543	-1.0892898098123	0.276735169539916	0.7449851558341449	-5.44788110931047	0	Transcript
ENSG00000231401.1	ENST00000435368.1	AC023481.1	0.0659567516225251	-1.044726709079	1.0892843121447	0.27673758993773306	0.7449851558341449	-5.16323504532662	0	Transcript
ENSG00000015592.16	ENST00000522908.1	STMN4	-0.25793934470075497	-1.5901663713798702	-1.08926879315707	0.276744422390386	0.7449851558341449	-5.054291122512731	0	Transcript
ENSG00000231799.2	ENST00000438325.2	RP13-93L13.2	-0.0427162653599372	0.246843403451518	-1.08926331656915	0.276746833562824	0.7449851558341449	-5.4019826557288	0	Transcript
ENSG00000134709.10	ENST00000465876.5	HOOK1	-0.08116906422366299	1.4399867271997198	-1.08921286463927	0.27676904666491997	0.7449851558341449	-5.60511734058133	0	Transcript
ENSG00000279090.1	ENST00000624880.1	RP11-684N3.1	0.0639296924784051	-0.694124285823562	1.08920856990442	0.276770937617895	0.7449851558341449	-5.252906764683339	0	Transcript
ENSG00000155893.12	ENST00000508812.1	PXYLP1	-0.0327816713302911	1.82629107857953	-1.08919209654898	0.276778190846243	0.7449851558341449	-5.6642627414333795	0	Transcript
ENSG00000103966.10	ENST00000569223.1	EHD4	0.0710620793760255	-1.1132613281330401	1.08917390479929	0.276786200835755	0.7449851558341449	-5.14706910518611	0	Transcript
ENSG00000132199.18	ENST00000584646.5	ENOSF1	-0.0990824838382107	-0.746319947029543	-1.08916558025912	0.276789866257883	0.7449851558341449	-5.21924451839491	0	Transcript
ENSG00000185013.16	ENST00000418427.1	NT5C1B	-0.111133791029246	-2.5491204154849902	-1.08915107838426	0.276796251734124	0.7449851558341449	-4.79042281766135	0	Transcript
ENSG00000264569.1	ENST00000584705.1	RP13-650J16.1	-0.0664448877470473	-1.1363371355324	-1.08907955388787	0.27682774692784196	0.7449851558341449	-5.1330125940327695	0	Transcript
ENSG00000231165.3	ENST00000432077.2	TRBV26OR9-2	-0.0759950262704226	-0.952111360034642	-1.08907275977296	0.27683073878514197	0.7449851558341449	-5.1741047173583095	0	Transcript
ENSG00000120907.17	ENST00000380573.3	ADRA1A	0.0528529995006725	1.3553490710466103	1.08906760276679	0.27683300973980396	0.7449851558341449	-5.58397877472572	0	Transcript
ENSG00000177380.13	ENST00000602655.5	PPFIA3	-0.14562715600668302	1.4964641082295502	-1.08906020816259	0.27683626607207296	0.7449851558341449	-5.6117323693254395	0	Transcript
ENSG00000077585.13	ENST00000419162.5	GPR137B	0.0815811529221415	-0.7701229913820341	1.08905593360203	0.27683814845515803	0.7449851558341449	-5.22247240811806	0	Transcript
ENSG00000247556.6	ENST00000559368.5	OIP5-AS1	0.12665610023736001	-2.56047820937971	1.08904635646129	0.27684236596088896	0.7449851558341449	-4.80023360326609	0	Transcript
ENSG00000065526.10	ENST00000471538.1	SPEN	-0.0496203359167876	2.65941031720396	-1.08901733899635	0.276855144711742	0.7449851558341449	-5.798073748814559	0	Transcript
ENSG00000243989.8	ENST00000636556.1	ACY1	0.0727060565265275	-0.7229247521842891	1.0890127046750502	0.276857185617865	0.7449851558341449	-5.2301820455678705	0	Transcript
ENSG00000145982.11	ENST00000324331.10	FARS2	0.0649747689648929	1.34679762096836	1.08899343368613	0.276865672468132	0.7449851558341449	-5.59314274404285	0	Transcript
ENSG00000080224.17	ENST00000470610.6	EPHA6	0.0385990919201036	2.1386499963718997	1.0889844081592	0.276869647327729	0.7449851558341449	-5.71741250393675	0	Transcript
ENSG00000168564.5	ENST00000504169.1	CDKN2AIP	0.0473185045622249	2.52033017292341	1.08898194577613	0.27687073177279903	0.7449851558341449	-5.782872714504	0	Transcript
ENSG00000140519.12	ENST00000558360.1	RHCG	0.19706838997098397	-2.63345792529636	1.08897169895034	0.27687524455421303	0.7449851558341449	-4.82702712615326	0	Transcript
ENSG00000159720.11	ENST00000568298.1	ATP6V0D1	-0.0358811201979334	0.7939868015005401	-1.0889494048966	0.276885063201969	0.7449851558341449	-5.49289647357568	0	Transcript
ENSG00000119684.15	ENST00000557648.1	MLH3	-0.084073210369883	-1.24767435554328	-1.08894801544244	0.27688567514706103	0.7449851558341449	-5.10926968453947	0	Transcript
ENSG00000131059.11	ENST00000490499.5	BPIFA3	0.0697826479881698	-1.35054577372207	1.08894509800762	0.27688696005027197	0.7449851558341449	-5.09491982075138	0	Transcript
ENSG00000168118.11	ENST00000489342.1	RAB4A	-0.08653199009240899	-2.22437748807528	-1.08890969051993	0.276902554620928	0.7449851558341449	-4.87607015903791	0	Transcript
ENSG00000170348.8	ENST00000555036.1	TMED10	-0.08993223048480198	-0.8583083508274301	-1.08889258879985	0.276910086971291	0.7449851558341449	-5.193199758901611	0	Transcript
ENSG00000141524.15	ENST00000585849.1	TMC6	0.0749522795942547	-0.945571860116998	1.08886067138922	0.276924145178982	0.7449851558341449	-5.190985641587861	0	Transcript
ENSG00000137770.13	ENST00000558791.5	CTDSPL2	-0.141926026126282	-1.4004219727162	-1.08885187028589	0.27692802176162606	0.7449851558341449	-5.0922356359196606	0	Transcript
ENSG00000257621.7	ENST00000556400.5	PSMA3-AS1	-0.147743845800401	-1.91654991404093	-1.08882968666509	0.27693779304666305	0.7449851558341449	-4.97433453350332	0	Transcript
ENSG00000051108.14	ENST00000563911.5	HERPUD1	-0.120680305471623	-1.2615503682345302	-1.08882642260062	0.276939230798701	0.7449851558341449	-5.1038329771719	0	Transcript
ENSG00000186260.16	ENST00000574998.5	MKL2	0.0516967622977566	-0.574934873339225	1.08882272728441	0.276940858514261	0.7449851558341449	-5.2604471454748	0	Transcript
ENSG00000133740.10	ENST00000256117.9	E2F5	0.0240614285777152	2.4183993408847795	1.08879333732097	0.27695380445969203	0.7449851558341449	-5.760485060695831	0	Transcript
ENSG00000158062.20	ENST00000374215.5	UBXN11	0.16460502870440197	-1.33239002222739	1.08879230814814	0.276954257806152	0.7449851558341449	-5.130328888055019	0	Transcript
ENSG00000126581.12	ENST00000591307.5	BECN1	-0.0853592946590931	-1.68347052485287	-1.08878803407512	0.276956140523417	0.7449851558341449	-5.00871634794006	0	Transcript
ENSG00000170004.16	ENST00000452447.1	CHD3	0.0966043970507339	1.60341429367693	1.08877692007102	0.276961036252272	0.7449851558341449	-5.63627693593306	0	Transcript
ENSG00000163754.17	ENST00000345003.8	GYG1	0.042387571824903006	2.40736380594046	1.08876187652907	0.27696766304042	0.7449851558341449	-5.78942321747664	0	Transcript
ENSG00000130803.14	ENST00000247956.10	ZNF317	0.0195733569031221	4.17183782227501	1.08875872344488	0.27696905201037797	0.7449851558341449	-6.05613783118682	0	Transcript
ENSG00000143570.17	ENST00000368623.7	SLC39A1	0.21512598173133202	-2.3091190252666802	1.08875788167903	0.276969422818749	0.7449851558341449	-4.8889499968232695	0	Transcript
ENSG00000123505.15	ENST00000465404.2	AMD1	-0.12143298665523701	-0.46860119820263696	-1.08870655626496	0.27699203294661	0.745026371685108	-5.2835002329276	0	Transcript
ENSG00000108819.10	ENST00000513579.1	PPP1R9B	-0.0840787378948216	-0.711188254612187	-1.0886862786840699	0.27700096607587	0.7450307992676991	-5.224382764885401	0	Transcript
ENSG00000235010.1	ENST00000443922.1	RP11-140A10.3	-0.0976468337535331	-2.4281818161101603	-1.08862529044741	0.277027835153281	0.745043136902259	-4.82867414474003	0	Transcript
ENSG00000240225.10	ENST00000467807.5	ZNF542P	0.262731314600054	-0.9933450482344809	1.08862118587958	0.277029643532447	0.745043136902259	-5.19027500527542	0	Transcript
ENSG00000279336.1	ENST00000625131.1	AL353662.1	0.0738033880752759	-1.7650818154620502	1.08861512788848	0.277032312560199	0.745043136902259	-4.99506733746278	0	Transcript
ENSG00000204628.11	ENST00000509148.1	RACK1	-0.0472854610980996	0.451253270325957	-1.0886097052232	0.277034701691231	0.745043136902259	-5.4330535192633995	0	Transcript
ENSG00000158864.12	ENST00000392179.4	NDUFS2	-0.323331475644701	0.209758206966415	-1.08856815267248	0.277053009482758	0.7450509681377	-5.439324775563331	0	Transcript
ENSG00000116337.15	ENST00000256578.7	AMPD2	-0.0366979866318002	4.85111963470159	-1.08855728918851	0.277057796001699	0.7450509681377	-6.17218492095084	0	Transcript
ENSG00000164330.16	ENST00000517373.1	EBF1	-0.14337965283964701	-0.8642076687982351	-1.08854237295549	0.27706436827938	0.7450509681377	-5.19745452404531	0	Transcript
ENSG00000141576.14	ENST00000593155.1	RNF157	-0.13655074051289198	-2.63106124526456	-1.08853693928385	0.277066762449149	0.7450509681377	-4.78988550266505	0	Transcript
ENSG00000138674.16	ENST00000311785.11	SEC31A	-0.38475962862455604	-2.67610765958175	-1.08849721474708	0.277084266197582	0.7450784403846981	-4.84888507236633	0	Transcript
ENSG00000164163.10	ENST00000515678.5	ABCE1	0.10622565636002801	-1.5283374893929398	1.08844582940274	0.277106909148065	0.7450836011043	-5.05246582446234	0	Transcript
ENSG00000279406.1	ENST00000623796.1	RP11-327E2.5	0.0430915468761884	0.0997581859084047	1.08843562777804	0.277111404644288	0.7450836011043	-5.37572878763234	0	Transcript
ENSG00000164877.18	ENST00000297508.7	MICALL2	-0.18142778012770802	-0.0103835270198928	-1.08841533682618	0.27712034629948495	0.7450836011043	-5.35686673602758	0	Transcript
ENSG00000247400.3	ENST00000499499.2	DNAJC3-AS1	0.0336431692712992	2.05991639602406	1.08841337832035	0.277121209368694	0.7450836011043	-5.6986241651882805	0	Transcript
ENSG00000168092.13	ENST00000419197.6	PAFAH1B2	-0.0877315705159111	-1.30615144035154	-1.08841017044609	0.27712262301027196	0.7450836011043	-5.094444782479269	0	Transcript
ENSG00000132964.11	ENST00000480323.1	CDK8	-0.0442678448232667	1.0728230088744102	-1.08837329762783	0.277138872426961	0.7450940934542959	-5.53416046269884	0	Transcript
ENSG00000277918.1	ENST00000610976.1	U1	0.121513915154732	2.3551870386462004	1.08836824132173	0.277141100732323	0.7450940934542959	-5.772760844414999	0	Transcript
ENSG00000167460.14	ENST00000586193.5	TPM4	-0.0901623588422843	-1.7322169779664098	-1.0883289547889698	0.27715841465698904	0.7451058644006421	-4.99803778560917	0	Transcript
ENSG00000272884.1	ENST00000575331.1	RP11-104H15.10	-0.24563066809156303	-3.11347499297505	-1.08832523402409	0.277160054469546	0.7451058644006421	-4.71924903584516	0	Transcript
ENSG00000185630.18	ENST00000560469.5	PBX1	-0.0677835759780125	0.19347740168039002	-1.08822666881023	0.277203496469379	0.745203057491737	-5.39189143049209	0	Transcript
ENSG00000146648.16	ENST00000454757.6	EGFR	-0.338541004367306	-2.73539718875282	-1.08820338872574	0.27721375770055795	0.7452110483281029	-4.879399924073099	0	Transcript
ENSG00000261168.1	ENST00000563624.1	RP11-68I18.10	0.0646982108542802	-1.02366636701462	1.08817392187249	0.27722674626453997	0.745218095077078	-5.16170910812457	0	Transcript
ENSG00000166004.14	ENST00000529185.1	CEP295	0.0496649158195982	-0.445208419730226	1.08816194679624	0.277232024824425	0.745218095077078	-5.28255766250629	0	Transcript
ENSG00000120948.15	ENST00000473118.5	TARDBP	0.30715833618474897	-3.1151589631101	1.08813958658135	0.277241881290866	0.745218095077078	-4.72042586775086	0	Transcript
ENSG00000106397.11	ENST00000466881.1	PLOD3	-0.0494141050566407	-0.008444722855054891	-1.08813129934038	0.277245534398596	0.745218095077078	-5.351910895825441	0	Transcript
ENSG00000216639.1	ENST00000404904.1	RP3-355L5.3	0.0797824077177404	-2.12745427209524	1.0880845311746	0.27726615094197804	0.7452367755997821	-4.91717785859895	0	Transcript
ENSG00000112773.15	ENST00000369756.3	FAM46A	0.33370471933365403	-0.249034376559075	1.08808246404671	0.277267062206356	0.7452367755997821	-5.32759119385263	0	Transcript
ENSG00000230461.8	ENST00000593620.5	PROX1-AS1	0.0548897412538681	-0.34435035222212	1.08805393146672	0.277279640603925	0.7452430779743621	-5.30535430027915	0	Transcript
ENSG00000140937.13	ENST00000268603.8	CDH11	0.08267323014378701	4.48985219749964	1.08804407651522	0.27728398518424796	0.7452430779743621	-6.13336488183175	0	Transcript
ENSG00000100092.20	ENST00000357436.4	SH3BP1	-0.0800726032577893	-0.38793747333129897	-1.08801745203866	0.27729572288496995	0.745250442681095	-5.29564630454308	0	Transcript
ENSG00000184743.12	ENST00000538786.1	ATL3	-0.16241870116447502	-0.309968241600823	-1.0880047934325998	0.2773013036934	0.745250442681095	-5.327175359584571	0	Transcript
ENSG00000246089.3	ENST00000500118.2	RP11-115C21.2	-0.0507354038473824	1.8823838280171499	-1.08790445564041	0.27734554240330106	0.745315677170242	-5.67266294593354	0	Transcript
ENSG00000182109.7	ENST00000331856.6	RP11-69E11.4	-0.0387764292656162	0.60520043275862	-1.08790355444311	0.277345939761062	0.745315677170242	-5.4629432163508405	0	Transcript
ENSG00000156966.6	ENST00000287590.5	B3GNT7	-0.0419016207014743	2.57042680094994	-1.0878923706636199	0.277350870968436	0.745315677170242	-5.78689322907066	0	Transcript
ENSG00000114850.6	ENST00000265044.6	SSR3	0.0178665231187072	5.79046906966403	1.08788360489163	0.277354736057904	0.745315677170242	-6.31827543702402	0	Transcript
ENSG00000165282.13	ENST00000465745.6	PIGO	-0.063672847413268	0.598923124532561	-1.08779980684442	0.27739168696762395	0.7453798204221921	-5.45901938104754	0	Transcript
ENSG00000261747.3	ENST00000567334.1	RP11-932O9.3	-0.0884443734991052	-2.1783370455344997	-1.08778782160167	0.277396972158615	0.7453798204221921	-4.938852080886151	0	Transcript
ENSG00000138758.11	ENST00000510641.5	SEPT11	-0.0419545792554057	1.7972950614437802	-1.08777145292984	0.277404190442979	0.7453798204221921	-5.65688117516924	0	Transcript
ENSG00000280048.1	ENST00000624746.1	RP11-327J17.7	-0.0629033188465252	-1.6077136994494798	-1.08772154374343	0.277426200272728	0.7453798204221921	-5.03335668095544	0	Transcript
ENSG00000114861.18	ENST00000327590.8	FOXP1	0.0284393800130957	1.78782880319227	1.08771888724419	0.277427371815904	0.7453798204221921	-5.658541093525191	0	Transcript
ENSG00000166165.12	ENST00000553878.5	CKB	-0.204887833161528	-1.41064925419735	-1.08771345983501	0.277429765369057	0.7453798204221921	-5.08936605691497	0	Transcript
ENSG00000164171.10	ENST00000513685.5	ITGA2	0.222732923842303	-2.41321387822854	1.08770511467818	0.277433445711798	0.7453798204221921	-4.967472371853059	0	Transcript
ENSG00000100364.18	ENST00000492273.1	KIAA0930	-0.10240809449632901	-0.189841129832124	-1.08769721622759	0.277436929080961	0.7453798204221921	-5.31916025592156	0	Transcript
ENSG00000278007.1	ENST00000619020.1	Metazoa_SRP	0.0424908288107783	0.122585109188438	1.0876660410866401	0.27745067821187297	0.7453971723528521	-5.3816740611028	0	Transcript
ENSG00000114541.14	ENST00000497757.1	FRMD4B	-0.058186027471513004	-0.72301742331479	-1.08763651633294	0.277463699904327	0.745412569091582	-5.21900125533705	0	Transcript
ENSG00000010219.13	ENST00000540757.6	DYRK4	-0.0453728970091642	1.07006501312492	-1.08760863655313	0.277475996475875	0.7454129758696851	-5.53478442614461	0	Transcript
ENSG00000281008.1	ENST00000627965.1	RP4-587D13.1	-0.0565622781207934	-0.833059682888342	-1.08758787921026	0.27748515188891	0.7454129758696851	-5.20468484423836	0	Transcript
ENSG00000129158.10	ENST00000531299.5	SERGEF	0.0801366923568584	-0.44050494189811795	1.08758658314112	0.277485723551219	0.7454129758696851	-5.28629092575434	0	Transcript
ENSG00000106701.11	ENST00000394926.7	FSD1L	-0.0631479340457819	1.94360610294548	-1.08755831866293	0.277498190475973	0.7454152107069759	-5.681261408946299	0	Transcript
ENSG00000176623.11	ENST00000522942.1	RMDN1	0.0500811938605428	-0.149044676753887	1.08752564331483	0.277512603429075	0.7454152107069759	-5.33755465426408	0	Transcript
ENSG00000198742.9	ENST00000480055.5	SMURF1	-0.0508790483514946	0.24888813147255603	-1.08752426830161	0.27751320995261697	0.7454152107069759	-5.399459765967911	0	Transcript
ENSG00000065883.14	ENST00000484589.1	CDK13	0.0439569118014791	1.3825520220096401	1.08749287531547	0.277527057764352	0.7454152107069759	-5.58923630442257	0	Transcript
ENSG00000122565.18	ENST00000462165.2	CBX3	0.0441751398245419	-0.12577637504244502	1.0874658122676601	0.27753899596913395	0.7454152107069759	-5.338718672120191	0	Transcript
ENSG00000189058.8	ENST00000458447.5	APOD	-0.0992339328974572	-0.7741397005675571	-1.08745400247593	0.277544205681348	0.7454152107069759	-5.210491502953309	0	Transcript
ENSG00000187147.17	ENST00000484745.5	RNF220	0.0456514178613513	3.8473976002487005	1.0874338399139	0.277553100247247	0.7454152107069759	-6.024985499088009	0	Transcript
ENSG00000197429.10	ENST00000359942.8	IPP	-0.0634169285623594	0.9647065854939442	-1.0874165415069499	0.277560731467562	0.7454152107069759	-5.5232786493077395	0	Transcript
ENSG00000100413.16	ENST00000396504.6	POLR3H	-0.0337235502768868	4.50204445979136	-1.0874121095736	0.27756268664524797	0.7454152107069759	-6.105813646026079	0	Transcript
ENSG00000257923.9	ENST00000547394.6	CUX1	0.34288980136610997	-3.9046720270123703	1.08740620937977	0.27756528957068605	0.7454152107069759	-4.63483894493873	0	Transcript
ENSG00000280383.1	ENST00000623075.1	CTA-941F9.10	0.0162587616259459	3.8893483455319906	1.08739892579207	0.277568502816236	0.7454152107069759	-6.01164504509682	0	Transcript
ENSG00000111879.18	ENST00000475529.6	FAM184A	0.25033217376277106	-0.8056535219839771	1.08730018568641	0.27761206575509007	0.7454152107069759	-5.209673294617691	0	Transcript
ENSG00000184226.14	ENST00000377861.4	PCDH9	-0.032223944576929	9.06763902154337	-1.08729171598762	0.27761580270132796	0.7454152107069759	-6.89300898651286	0	Transcript
ENSG00000100271.16	ENST00000439248.5	TTLL1	0.18374804067841397	-1.4004032529838701	1.08729113728711	0.277616058033111	0.7454152107069759	-5.08717224578824	0	Transcript
ENSG00000270427.1	ENST00000603087.1	NRBF2P5	0.0585513438132538	-1.2356586210132299	1.08728197382478	0.277620101118531	0.7454152107069759	-5.121258580526071	0	Transcript
ENSG00000078487.17	ENST00000360951.8	ZCWPW1	-0.0657982913418884	0.954360789100119	-1.08726263450707	0.277628634107662	0.7454152107069759	-5.51901822766582	0	Transcript
ENSG00000157181.15	ENST00000367470.8	C1orf27	-0.0770773954394032	2.60765636244812	-1.08723205945466	0.277642124948951	0.7454152107069759	-5.79436364744928	0	Transcript
ENSG00000108384.14	ENST00000584617.5	RAD51C	0.23119627577248603	-3.0563991741303997	1.08723159051221	0.27764233186715503	0.7454152107069759	-4.72407539146946	0	Transcript
ENSG00000105750.14	ENST00000601023.2	ZNF85	0.0339099528490706	1.36486569345673	1.0872059799336	0.277653632550169	0.7454152107069759	-5.587573638432589	0	Transcript
ENSG00000031823.14	ENST00000592771.5	RANBP3	0.0842166330319759	0.20916407430502199	1.0871939767338399	0.277658929077428	0.7454152107069759	-5.400490328034559	0	Transcript
ENSG00000214013.9	ENST00000566442.5	GANC	-0.0416828444111252	1.27235254788725	-1.08717635354737	0.277666705603022	0.7454152107069759	-5.56797533050448	0	Transcript
ENSG00000145242.13	ENST00000354839.8	EPHA5	-0.171828397192771	-0.0967899845132638	-1.0871726086532298	0.277668358119341	0.7454152107069759	-5.357128938051219	0	Transcript
ENSG00000186162.10	ENST00000424471.1	CIDECP	0.101960223196019	-0.36547696422413595	1.08714346011763	0.27768122077707896	0.7454152107069759	-5.30183086306951	0	Transcript
ENSG00000174917.8	ENST00000587589.1	C19orf70	-0.0568882954587288	0.0691776521765039	-1.0871233609829498	0.277690090354998	0.7454152107069759	-5.370539829828299	0	Transcript
ENSG00000128016.5	ENST00000597629.1	ZFP36	-0.135302689395625	2.4814828928315	-1.0870954911709598	0.277702389387528	0.7454152107069759	-5.78530867051517	0	Transcript
ENSG00000101199.12	ENST00000518691.1	ARFGAP1	-0.0848654077328553	-0.51683505168969	-1.08709037535631	0.2777046470525	0.7454152107069759	-5.2628220473900305	0	Transcript
ENSG00000183878.15	ENST00000382893.2	UTY	-0.0435975744447986	-0.9020609905973349	-1.08706532190748	0.27771570359478004	0.7454152107069759	-5.4114888914888	0	Transcript
ENSG00000075856.11	ENST00000546808.5	SART3	-0.10192788025358199	-2.2019877122249403	-1.0870472751915699	0.27772366812496996	0.7454152107069759	-4.88109595250422	0	Transcript
ENSG00000176155.18	ENST00000578187.1	CCDC57	-0.151903826533471	-2.38173077726898	-1.08703986786679	0.27772693723376396	0.7454152107069759	-4.86810776508834	0	Transcript
ENSG00000137413.15	ENST00000486070.1	TAF8	-0.0952679452172643	-2.28698696496023	-1.08703849654001	0.277727542450623	0.7454152107069759	-4.85441733468423	0	Transcript
ENSG00000168477.17	ENST00000611016.2	TNXB	-0.0999460568210679	1.44388076216533	-1.08702734113235	0.27773246577509003	0.7454152107069759	-5.602774045629831	0	Transcript
ENSG00000277948.1	ENST00000612082.1	uc_338	-0.0839140988253364	-2.2477932670704504	-1.08702466015617	0.27773364900525604	0.7454152107069759	-4.88170269372125	0	Transcript
ENSG00000100968.13	ENST00000557028.5	NFATC4	0.185798269049065	-2.03874540149558	1.08702010546975	0.27773565919229104	0.7454152107069759	-4.93256641387103	0	Transcript
ENSG00000241014.1	ENST00000311990.4	RP11-244H3.1	0.0728838898691828	-0.973931272096851	1.08699929282119	0.27774484487247103	0.7454152107069759	-5.184930405452691	0	Transcript
ENSG00000167987.10	ENST00000536000.1	VPS37C	-0.0765558903953318	-1.1088149189393701	-1.08698760819722	0.27775000198226096	0.7454152107069759	-5.145125124943941	0	Transcript
ENSG00000104960.15	ENST00000600603.5	PTOV1	-0.294189738664769	-2.80093033383218	-1.08698278846266	0.277752129232842	0.7454152107069759	-4.7629891559643	0	Transcript
ENSG00000226772.1	ENST00000456740.1	CTA-747E2.10	-0.0529647899482883	-0.860612538015516	-1.08696156732659	0.277761495581146	0.7454152107069759	-5.20441414627806	0	Transcript
ENSG00000138381.9	ENST00000260952.8	ASNSD1	0.0195187186798102	4.647415137114581	1.08694682505531	0.27776800248750394	0.7454152107069759	-6.13480768814601	0	Transcript
ENSG00000182359.14	ENST00000526805.1	KBTBD3	0.044664621319557	0.214569363297005	1.08694027093456	0.27777089536218397	0.7454152107069759	-5.39999712516027	0	Transcript
ENSG00000167637.16	ENST00000586976.5	ZNF283	0.102638212801899	-0.8716880071737081	1.0868900496465899	0.277793062847138	0.745455132245519	-5.200533807810451	0	Transcript
ENSG00000187695.7	ENST00000637488.1	RP11-723O4.6	-0.0449136636236496	0.14746531693869197	-1.08685202889276	0.277809845867274	0.745466784934173	-5.3858223346779	0	Transcript
ENSG00000198836.8	ENST00000497189.5	OPA1	0.154702760025497	0.0970800028508243	1.08683846209602	0.27781583465445003	0.745466784934173	-5.40131093688337	0	Transcript
ENSG00000061987.14	ENST00000549539.1	MON2	-0.0543715316264581	-0.476569345652188	-1.08681480253403	0.277826278899258	0.745466784934173	-5.27137216930114	0	Transcript
ENSG00000169727.12	ENST00000578552.5	GPS1	-0.0370560319192971	3.83106478853231	-1.08680402359382	0.277831037228943	0.745466784934173	-6.00225343682572	0	Transcript
ENSG00000072778.19	ENST00000582379.1	ACADVL	-0.157636447888365	-0.5986651425763571	-1.0867976257545502	0.277833861561572	0.745466784934173	-5.25215046614743	0	Transcript
ENSG00000163161.12	ENST00000460485.1	ERCC3	0.0541111384966079	-0.508485848810731	1.08673806334527	0.277860156389486	0.745475681833073	-5.27317029058692	0	Transcript
ENSG00000111667.13	ENST00000389231.9	USP5	-0.0404591940719321	3.57668627720357	-1.08673740002553	0.277860449232724	0.745475681833073	-5.9599878700755	0	Transcript
ENSG00000137168.7	ENST00000483552.1	PPIL1	0.226976470183133	-0.7647272942406759	1.08673459031157	0.277861689671149	0.745475681833073	-5.2149098109430305	0	Transcript
ENSG00000274210.1	ENST00000622285.1	U1	0.0859395471691351	-1.43610368387545	1.08671334984898	0.277871067077692	0.745475681833073	-5.07954536118396	0	Transcript
ENSG00000217930.7	ENST00000575636.5	PAM16	-0.128453825592487	-1.07541520079451	-1.08667202191979	0.27788931347704	0.745475681833073	-5.1452088739399	0	Transcript
ENSG00000177565.16	ENST00000457928.6	TBL1XR1	0.0197965167633516	5.4429480901886	1.0866657792675	0.277892069697145	0.745475681833073	-6.264259389180759	0	Transcript
ENSG00000161013.16	ENST00000522451.5	MGAT4B	-0.0832923660614204	-1.6570269193763199	-1.08666095754568	0.27789419856895503	0.745475681833073	-5.017815272918241	0	Transcript
ENSG00000103855.17	ENST00000559073.1	CD276	-0.272853167905576	-2.8113142125828796	-1.08665799117683	0.27789550827656107	0.745475681833073	-4.79125755317489	0	Transcript
ENSG00000240801.1	ENST00000430034.1	AC132217.4	-0.106172629564767	-1.31628249617706	-1.0866163235098298	0.27791390578067704	0.745495163337255	-5.10865486042061	0	Transcript
ENSG00000112659.13	ENST00000451399.5	CUL9	-0.0903805625941872	0.7526291025246279	-1.08660634285973	0.27791831265571004	0.745495163337255	-5.48256293384078	0	Transcript
ENSG00000238197.5	ENST00000440052.5	PAXBP1-AS1	0.0237510824242164	2.35254530374158	1.0865920012524999	0.277924645159601	0.745495163337255	-5.7511920457220995	0	Transcript
ENSG00000141279.15	ENST00000602788.5	NPEPPS	0.0279324122596014	3.9904166895646203	1.08656601307964	0.27793612042923804	0.745506385308543	-6.02891323022372	0	Transcript
ENSG00000023697.12	ENST00000531803.5	DERA	-0.237149635418665	-2.9345201479437204	-1.08651739415882	0.27795758934250103	0.745544411878027	-4.73025228324908	0	Transcript
ENSG00000205133.11	ENST00000521988.5	TRIQK	0.0363907365494721	4.27671960981083	1.086488932712	0.27797015773970096	0.745555206166984	-6.08138436401605	0	Transcript
ENSG00000130749.9	ENST00000594019.5	ZC3H4	-0.0551389033941797	1.01374324455593	-1.08646698643955	0.277979849341838	0.745555206166984	-5.52900639741512	0	Transcript
ENSG00000121904.17	ENST00000489419.1	CSMD2	0.0472649135560884	0.955418463118141	1.08644012330088	0.277991712575218	0.745555206166984	-5.52498218152725	0	Transcript
ENSG00000111674.8	ENST00000535275.5	ENO2	0.11460682833217199	-1.7011709763523502	1.08642845205949	0.27799686690804304	0.745555206166984	-5.0203478767324405	0	Transcript
ENSG00000270800.1	ENST00000605528.1	RPS10-NUDT3	-0.111034407582515	0.265987889316186	-1.0863861267344799	0.278015559453303	0.745555206166984	-5.408175583730791	0	Transcript
ENSG00000008853.16	ENST00000517528.1	RHOBTB2	-0.058942181211794994	0.262074870510514	-1.08638384099468	0.27801656895127097	0.745555206166984	-5.40918514015898	0	Transcript
ENSG00000272885.1	ENST00000609771.1	RP11-2H3.6	-0.0746549707445535	-1.78697450186946	-1.08637866837861	0.27801885344863697	0.745555206166984	-4.98624084173899	0	Transcript
ENSG00000067248.9	ENST00000513447.1	DHX29	-0.076325212374253	-0.979032036603637	-1.0863761837257	0.278019950805669	0.745555206166984	-5.16662277342062	0	Transcript
ENSG00000022840.15	ENST00000545419.5	RNF10	-0.274088416158698	-2.13838195564606	-1.08632060833653	0.278044496675377	0.745601473616785	-4.90004801397124	0	Transcript
ENSG00000105404.10	ENST00000222008.10	RABAC1	-0.024033262314801	4.00944028831489	-1.08622076452985	0.27808859820843895	0.745684243939363	-6.033528853855151	0	Transcript
ENSG00000136051.13	ENST00000550036.1	KIAA1033	0.0877029976596101	-1.72362843772314	1.08621770521107	0.27808994960108	0.745684243939363	-5.001404489994901	0	Transcript
ENSG00000136861.17	ENST00000484546.1	CDK5RAP2	-0.0400318144248307	1.0425529383285501	-1.0861943641046	0.27810026021393297	0.74569233423899	-5.53576455171109	0	Transcript
ENSG00000187867.8	ENST00000340790.8	PALM3	0.124571224912127	-2.27559148335919	1.08612634357446	0.278130308838055	0.7456970298685079	-4.88707943417751	0	Transcript
ENSG00000176393.10	ENST00000492849.5	RNPEP	-0.24591018087193803	-3.44481852943707	-1.08611199766416	0.27813664654431297	0.7456970298685079	-4.67215678472845	0	Transcript
ENSG00000166971.16	ENST00000565431.1	AKTIP	-0.292151028737677	-3.71353741989362	-1.08611008630914	0.278137490946191	0.7456970298685079	-4.638402242155791	0	Transcript
ENSG00000055118.14	ENST00000430723.4	KCNH2	-0.30685389655108897	-3.6589810315224502	-1.08608671120949	0.278147817781709	0.7456970298685079	-4.752839765855691	0	Transcript
ENSG00000006042.11	ENST00000583120.1	TMEM98	-0.0986890652714426	-0.7767597010950771	-1.08607693852613	0.278152135312368	0.7456970298685079	-5.2145342077135	0	Transcript
ENSG00000186283.13	ENST00000367627.7	TOR3A	0.0211625231689136	3.31350702305344	1.08607617999126	0.27815247043182	0.7456970298685079	-5.919087874170099	0	Transcript
ENSG00000173163.10	ENST00000445644.5	COMMD1	0.0691973450163042	-1.1255929916496201	1.08607474264195	0.27815310545112504	0.7456970298685079	-5.1489225085496795	0	Transcript
ENSG00000122390.17	ENST00000360862.9	NAA60	0.20227540418077	-0.4598463702779339	1.0860524703257701	0.278162945461921	0.7456970298685079	-5.28015069892308	0	Transcript
ENSG00000255983.1	ENST00000538430.1	RP11-1038A11.1	-0.0585820935395891	-1.22669745873319	-1.0860418150052098	0.278167653115238	0.7456970298685079	-5.1170099174096295	0	Transcript
ENSG00000177842.11	ENST00000433723.2	ZNF620	-0.0607562184601748	-1.56402033519668	-1.0860153298911	0.27817935480437	0.7457088467371149	-5.04659607137969	0	Transcript
ENSG00000079385.21	ENST00000403136.1	CEACAM1	-0.0727201079551322	-1.8806324691567298	-1.0859665121218	0.27820092441911604	0.7457284255800072	-4.968210040437019	0	Transcript
ENSG00000178950.16	ENST00000510799.1	GAK	0.0948173207409981	-1.4110192835824702	1.08594934001094	0.27820851200631497	0.7457284255800072	-5.086643942717929	0	Transcript
ENSG00000136237.18	ENST00000471484.1	RAPGEF5	0.0636452752939971	0.8747905372932281	1.0859492766841399	0.278208539987854	0.7457284255800072	-5.51033439227362	0	Transcript
ENSG00000099783.11	ENST00000593293.1	HNRNPM	-0.0428035000074802	0.28718573416600895	-1.08592856280499	0.27821769271275704	0.7457334081544941	-5.40884774438182	0	Transcript
ENSG00000233862.5	ENST00000455424.1	AC016907.3	-0.0230037268020231	2.12048869307684	-1.08585826537322	0.278248756176507	0.7457971183704871	-5.7140598249747505	0	Transcript
ENSG00000213918.10	ENST00000576792.1	DNASE1	0.06294536866586299	-1.25158487184699	1.08581016221471	0.27827001366338	0.7458345427294509	-5.119495140202099	0	Transcript
ENSG00000100353.17	ENST00000216190.12	EIF3D	-0.0356855180472196	4.18107854982104	-1.0857634981809101	0.278290636240549	0.7458702634511221	-6.06780395760064	0	Transcript
ENSG00000125944.18	ENST00000302271.10	HNRNPR	-0.0567115841757123	4.5049752695088205	-1.08574468584129	0.27829895041054403	0.7458729943620749	-6.11486309316869	0	Transcript
ENSG00000228810.1	ENST00000428966.1	PABPC1P11	-0.0366205635489288	1.00767308504072	-1.08569180983885	0.278322320027653	0.7458774569526211	-5.538015121795059	0	Transcript
ENSG00000138083.4	ENST00000260653.4	SIX3	0.0273424924567437	3.41936602221531	1.0856914135517501	0.278322495179802	0.7458774569526211	-5.938919249021191	0	Transcript
ENSG00000280087.1	ENST00000623895.1	CTB-129P6.7	-0.0239321655176387	2.64123709585385	-1.08565618298587	0.278338066790958	0.7458774569526211	-5.7988700464424	0	Transcript
ENSG00000113013.12	ENST00000523929.1	HSPA9	-0.11297019201624699	-2.19041609866582	-1.08557307741231	0.27837480110768703	0.7458774569526211	-4.87808950050704	0	Transcript
ENSG00000156697.12	ENST00000427972.1	UTP14A	-0.220030271920205	-2.9657416016841602	-1.08556204230332	0.27837967909451505	0.7458774569526211	-4.73130571461116	0	Transcript
ENSG00000070831.15	ENST00000315554.12	CDC42	-0.026810653983546002	4.11557951479698	-1.08556159676153	0.278379876044136	0.7458774569526211	-6.056038135950789	0	Transcript
ENSG00000152076.18	ENST00000409943.7	CCDC74B	0.125675295201265	-0.728317573949243	1.0855571049892199	0.27838186161594297	0.7458774569526211	-5.24167598073226	0	Transcript
ENSG00000248131.5	ENST00000505196.1	LINC01194	-0.063007185872845	-1.40138847087528	-1.08554973655911	0.278385118824957	0.7458774569526211	-5.08261319321684	0	Transcript
ENSG00000175662.17	ENST00000395739.8	TOM1L2	-0.0992715845793958	-0.6408693139220369	-1.0855404017494399	0.278389245307972	0.7458774569526211	-5.24956891013552	0	Transcript
ENSG00000102309.12	ENST00000218432.9	PIN4	-0.139449239374156	-2.1842845523991903	-1.08553115631625	0.27839333232302005	0.7458774569526211	-4.877191193251809	0	Transcript
ENSG00000141002.18	ENST00000568409.5	TCF25	-0.10698789951860901	-0.8203756942715921	-1.08550999077589	0.27840268886774394	0.7458774569526211	-5.20678742174235	0	Transcript
ENSG00000108924.13	ENST00000573945.5	HLF	-0.0976490954684105	2.21499162052067	-1.0855006890096	0.278406800921078	0.7458774569526211	-5.75977919041381	0	Transcript
ENSG00000241935.8	ENST00000465608.1	HOGA1	-0.0735741165181358	-0.6218293727243189	-1.085459182722	0.278425150207375	0.7458774569526211	-5.24460419091948	0	Transcript
ENSG00000215712.10	ENST00000367144.4	TMEM242	-0.059155829498619	-0.601760481137278	-1.0854493894774	0.278429479769474	0.7458774569526211	-5.25010898332142	0	Transcript
ENSG00000136891.13	ENST00000477648.1	TEX10	0.0198191738852155	3.0465064157196498	1.08544089685559	0.278433234367647	0.7458774569526211	-5.87265219376333	0	Transcript
ENSG00000222011.8	ENST00000442873.5	FAM185A	-0.0775537041125488	1.24622850849447	-1.08543472759816	0.27843596182536	0.7458774569526211	-5.57569368326847	0	Transcript
ENSG00000252051.1	ENST00000516242.1	RN7SKP276	-0.0720244029553917	-1.3013399425543701	-1.08543024867163	0.278437941991276	0.7458774569526211	-5.11116098293	0	Transcript
ENSG00000147471.11	ENST00000523994.1	PROSC	0.0443150345997992	1.29276076645079	1.0854296746455698	0.27843819577305895	0.7458774569526211	-5.580927639716821	0	Transcript
ENSG00000267128.1	ENST00000586627.1	RP11-449J21.5	0.11561236955907599	-2.54680193730313	1.08541344990781	0.278445368932368	0.7458774569526211	-4.80393826477934	0	Transcript
ENSG00000136436.14	ENST00000448105.6	CALCOCO2	-0.081043305560248	2.1505814198591	-1.08541081179903	0.27844653528516	0.7458774569526211	-5.718868522318929	0	Transcript
ENSG00000228203.6	ENST00000424351.1	RNF144A-AS1	0.0428243255962862	2.7439196918621303	1.08539434295669	0.27845381651612	0.7458774569526211	-5.82969160873517	0	Transcript
ENSG00000131626.16	ENST00000530932.1	PPFIA1	-0.201544961378444	-2.9948209664639105	-1.0853575763466201	0.278470072298076	0.745901458261136	-4.734638864822969	0	Transcript
ENSG00000176623.11	ENST00000406452.7	RMDN1	-0.0192471051421138	4.74615492208455	-1.08525139855405	0.278517020789422	0.74600766871529	-6.147408010155389	0	Transcript
ENSG00000198453.12	ENST00000619231.4	ZNF568	0.0582650953380288	2.32243429127513	1.0851625971854302	0.278556290123355	0.7460933055250419	-5.749553221501841	0	Transcript
ENSG00000133895.14	ENST00000377321.5	MEN1	0.307062051636759	-4.23262518373084	1.08514115170234	0.27856577421356105	0.746099162270943	-4.62862260633447	0	Transcript
ENSG00000104804.7	ENST00000221399.7	TULP2	-0.119319236534195	-2.09685927219445	-1.08507254079512	0.278596118310305	0.7461608878337049	-4.90781942491125	0	Transcript
ENSG00000266215.1	ENST00000579623.1	MIR3167	-0.0850192680216047	-2.38817409699119	-1.08505298346189	0.278604768217588	0.7461645083781129	-4.8486048911990896	0	Transcript
ENSG00000166896.7	ENST00000551997.1	ATP23	-0.123870481489963	-2.5155163222279397	-1.08502450096322	0.278617365916266	0.7461718936656501	-4.802738821371809	0	Transcript
ENSG00000134575.9	ENST00000529444.5	ACP2	-0.334812532987245	-2.4897083600242205	-1.0849651783567902	0.27864360532425797	0.7461718936656501	-4.83887301049433	0	Transcript
ENSG00000239344.1	ENST00000481577.1	RP11-771F20.1	-0.0776756449225694	-2.36048253085035	-1.08494625727293	0.278651974799792	0.7461718936656501	-4.89134004387104	0	Transcript
ENSG00000137100.15	ENST00000479399.5	DCTN3	0.0340142904636351	1.2702119695209	1.08493891361163	0.278655223211424	0.7461718936656501	-5.574665148252599	0	Transcript
ENSG00000107521.18	ENST00000338546.9	HPS1	-0.208966897950375	-1.40980643616935	-1.0849351773631601	0.278656875921891	0.7461718936656501	-5.07374903188721	0	Transcript
ENSG00000079785.14	ENST00000459706.1	DDX1	-0.0805269208254745	-1.18572039945402	-1.08493064976437	0.278658878691115	0.7461718936656501	-5.13639845326674	0	Transcript
ENSG00000254315.1	ENST00000521010.1	RP11-267M23.3	0.0654966897583043	-1.7135837094097	1.08491221646562	0.278667032704912	0.7461718936656501	-5.011559350510121	0	Transcript
ENSG00000204852.15	ENST00000464809.5	TCTN1	0.10238819318631802	-0.293115823761883	1.08490939783683	0.27866827954646806	0.7461718936656501	-5.31104039822348	0	Transcript
ENSG00000154556.17	ENST00000444781.5	SORBS2	-0.10137952133529302	-2.0076527023740898	-1.08489825374149	0.27867320925782396	0.7461718936656501	-4.96769984278318	0	Transcript
ENSG00000166619.12	ENST00000447625.1	BLCAP	-0.11364750017693499	-2.69604165260497	-1.08483264917574	0.27870223135616196	0.7462300598686741	-4.81155581224903	0	Transcript
ENSG00000158865.12	ENST00000488922.6	SLC5A11	-0.08374560325922799	1.68109204364626	-1.08479468926001	0.278719024977973	0.746255481924604	-5.65201991909176	0	Transcript
ENSG00000138115.13	ENST00000539050.5	CYP2C8	0.20687794834532897	-1.89133364764119	1.08476641180897	0.278731535487096	0.7462694351411779	-5.03142597930502	0	Transcript
ENSG00000163563.7	ENST00000368141.4	MNDA	0.0486531943366686	1.46125635242762	1.0847237120457902	0.27875042744207396	0.74628604915666	-5.616346051996371	0	Transcript
ENSG00000104980.7	ENST00000600748.5	TIMM44	-0.0665881796582444	0.328701963169294	-1.0847193907616701	0.278752339386779	0.74628604915666	-5.4167446497812595	0	Transcript
ENSG00000183011.13	ENST00000575071.5	NAA38	-0.0252319880426496	3.0712430848909102	-1.08467772556404	0.278770774541159	0.7463158617403141	-5.8851922733593	0	Transcript
ENSG00000186501.14	ENST00000486082.5	TMEM222	0.229035745517197	-3.14884024963054	1.08463075404678	0.278791558524639	0.746338424809383	-4.70607381545786	0	Transcript
ENSG00000171792.10	ENST00000489288.6	RHNO1	-0.0355860806023648	2.66856046028572	-1.0846252411250301	0.278793997954766	0.746338424809383	-5.81862259619429	0	Transcript
ENSG00000050130.17	ENST00000602482.5	JKAMP	-0.0437225340021269	2.64869320380675	-1.08460918696434	0.278801101894003	0.746338424809383	-5.81081665035597	0	Transcript
ENSG00000140538.16	ENST00000317501.7	NTRK3	0.0202633199611139	5.28416558521692	1.0845862631438599	0.278811245860519	0.746346038331291	-6.240132273620599	0	Transcript
ENSG00000131127.13	ENST00000240499.7	ZNF141	0.0225409962702255	3.95124184908766	1.08454361907693	0.27883011685811304	0.7463489595082908	-6.02412772337806	0	Transcript
ENSG00000078549.14	ENST00000436116.1	ADCYAP1R1	-0.121314541578629	-2.5200595395649104	-1.0845337925731502	0.27883446543967	0.7463489595082908	-4.803681230731559	0	Transcript
ENSG00000177728.15	ENST00000580918.1	TMEM94	-0.0402380222055216	1.6262102082381102	-1.08451225007436	0.27884399893274703	0.7463489595082908	-5.63216398877926	0	Transcript
ENSG00000013441.15	ENST00000481641.1	CLK1	-0.155293511031376	-1.4260060224312099	-1.0845091757293799	0.278845359482324	0.7463489595082908	-5.09566958164173	0	Transcript
ENSG00000114416.17	ENST00000461801.1	FXR1	-0.0846764351352789	-1.8831565540509998	-1.08448103100428	0.278857815124758	0.7463489595082908	-4.96516695854596	0	Transcript
ENSG00000068438.14	ENST00000487353.5	FTSJ1	0.10464449083298599	-2.39923239016383	1.08447675963812	0.27885970548055894	0.7463489595082908	-4.850123522002191	0	Transcript
ENSG00000253710.2	ENST00000521508.1	ALG11	-0.0220872880178135	3.41414037096123	-1.08445246980126	0.27887045547085	0.7463489595082908	-5.93560240225888	0	Transcript
ENSG00000139637.13	ENST00000267103.9	C12orf10	-0.0298212052631244	2.4983536902949397	-1.08445183524623	0.27887073631063597	0.7463489595082908	-5.782744477571571	0	Transcript
ENSG00000245275.7	ENST00000501280.3	SAP30L-AS1	0.0910852907530662	-2.3106853809049	1.08440172025646	0.278892916688052	0.746388783475202	-4.859375326919309	0	Transcript
ENSG00000085276.17	ENST00000628990.2	MECOM	0.29179505938184	-1.00044472085691	1.08437479849095	0.27890483248118	0.7463912000605358	-5.192698292953071	0	Transcript
ENSG00000155093.17	ENST00000389416.8	PTPRN2	0.136122585357819	3.65545591704388	1.08436643998365	0.278908532095455	0.7463912000605358	-5.99274105284484	0	Transcript
ENSG00000160293.16	ENST00000371850.7	VAV2	0.11742811425928	0.7011835010084679	1.08435019928032	0.27891572059656	0.7463912000605358	-5.49013984864995	0	Transcript
ENSG00000029363.15	ENST00000392348.6	BCLAF1	-0.34236251625336306	-3.28940503526961	-1.0843194349432	0.278929337931976	0.74639179006399	-4.86771800797849	0	Transcript
ENSG00000153317.14	ENST00000518957.1	ASAP1	0.0739702235731574	-1.68859762214125	1.08431671541713	0.278930541707974	0.74639179006399	-5.01387279230882	0	Transcript
ENSG00000130775.15	ENST00000373925.5	THEMIS2	-0.197749184879181	-1.33262442921931	-1.08429398253105	0.278940604373077	0.7463991816511228	-5.1129367947819	0	Transcript
ENSG00000103319.11	ENST00000563555.1	EEF2K	-0.14521092851678	-2.1482456780641	-1.08424740727464	0.278961221588508	0.7464157023919691	-4.90824198805691	0	Transcript
ENSG00000127922.9	ENST00000417009.5	SHFM1	-0.046353525939508	2.1870542687247	-1.08424705049592	0.27896137952582106	0.7464157023919691	-5.75220512369048	0	Transcript
ENSG00000124549.14	ENST00000466808.2	BTN2A3P	-0.11929665369759401	-2.17904060447339	-1.08421839542783	0.27897406463096197	0.7464196454340299	-4.874371921062691	0	Transcript
ENSG00000267665.1	ENST00000592572.1	RP11-13K12.2	-0.0480813526270812	0.367579028112235	-1.08420105553944	0.278981740892227	0.7464196454340299	-5.42262167325967	0	Transcript
ENSG00000146373.16	ENST00000519799.5	RNF217	0.109591769812214	-2.4570291077045496	1.0841942471855799	0.278984754947781	0.7464196454340299	-4.85290671660762	0	Transcript
ENSG00000126790.11	ENST00000487285.5	L3HYPDH	0.11297159666659698	-0.7095399864248149	1.0841596363052	0.279000077514664	0.7464411075540159	-5.2431528982153	0	Transcript
ENSG00000135486.17	ENST00000547566.5	HNRNPA1	-0.0362426163792305	5.622249401485549	-1.0841361477084799	0.279010476467833	0.7464417638652571	-6.30012842073688	0	Transcript
ENSG00000157617.16	ENST00000482084.5	C2CD2	-0.305708460874346	-1.54555781936324	-1.0841148358727	0.279019911946857	0.7464417638652571	-5.06161414062144	0	Transcript
ENSG00000111846.15	ENST00000485764.1	GCNT2	0.0509092896922047	-0.588689565048665	1.08410961091826	0.279022225246255	0.7464417638652571	-5.25600731310588	0	Transcript
ENSG00000165443.11	ENST00000373878.3	PHYHIPL	-0.0439810658353058	2.5114669181112097	-1.08403394728361	0.279055726076427	0.7465118524759929	-5.779922407292029	0	Transcript
ENSG00000170959.14	ENST00000303697.8	DCDC1	0.0589784872731137	0.42351467342965604	1.0840006230794899	0.279070481571961	0.7465221789645999	-5.44104316369884	0	Transcript
ENSG00000213928.8	ENST00000559284.5	IRF9	-0.129097148967642	0.513693327457015	-1.0839468975817599	0.279094271599308	0.7465221789645999	-5.45684497671808	0	Transcript
ENSG00000130717.12	ENST00000372215.4	UCK1	-0.040538624628899005	3.79724322817814	-1.08394256706305	0.279096189243685	0.7465221789645999	-5.99813353545668	0	Transcript
ENSG00000078369.17	ENST00000434686.6	GNB1	-0.0546992812510641	1.48714482488123	-1.08394231518309	0.279096300781682	0.7465221789645999	-5.610434586570371	0	Transcript
ENSG00000081307.12	ENST00000494238.6	UBA5	0.0699504616689449	1.7454769426640502	1.08390242924907	0.27911396353647494	0.7465221789645999	-5.655471044741749	0	Transcript
ENSG00000169762.16	ENST00000507425.5	TAPT1	-0.11491921806497099	-1.3740966844356697	-1.08389324323557	0.27911803150231296	0.7465221789645999	-5.07817028508321	0	Transcript
ENSG00000108523.15	ENST00000575111.5	RNF167	-0.0790968153473026	2.71717881511226	-1.08388181594372	0.27912309206007696	0.7465221789645999	-5.82541461504022	0	Transcript
ENSG00000099937.10	ENST00000215727.9	SERPIND1	-0.0483010141864355	0.977432135516266	-1.08386354774263	0.2791311822336	0.7465221789645999	-5.528464613100651	0	Transcript
ENSG00000115234.10	ENST00000493711.1	SNX17	-0.0561462116031424	-0.771334501149191	-1.0838321614900899	0.279145082182348	0.7465221789645999	-5.21628210290381	0	Transcript
ENSG00000101152.10	ENST00000470551.1	DNAJC5	-0.0335888900889927	4.14665535568097	-1.08382168382399	0.27914972250454495	0.7465221789645999	-6.05333216703522	0	Transcript
ENSG00000147724.11	ENST00000520380.1	FAM135B	0.0628146534460269	-0.904508634253251	1.0838098253318	0.279154974427042	0.7465221789645999	-5.20777725482119	0	Transcript
ENSG00000159461.14	ENST00000492830.5	AMFR	0.13883642849727	2.18605004924308	1.0837871758834399	0.279165005666159	0.7465221789645999	-5.76019361408814	0	Transcript
ENSG00000011304.18	ENST00000589575.5	PTBP1	-0.270016320851285	-3.27434652713277	-1.0837759151096	0.27916999305428497	0.7465221789645999	-4.70241591350879	0	Transcript
ENSG00000268798.1	ENST00000594262.1	CTB-25B13.5	-0.0394768245570749	0.0715833176303403	-1.08374791089679	0.279182396362513	0.7465221789645999	-5.3722938426667906	0	Transcript
ENSG00000134042.12	ENST00000588444.5	MRO	-0.290659916357204	-1.22437959001777	-1.08374654714692	0.27918300038874105	0.7465221789645999	-5.1327162454686395	0	Transcript
ENSG00000132589.15	ENST00000394908.8	FLOT2	-0.0278130276320452	4.43305225790686	-1.08373817191959	0.279186709927985	0.7465221789645999	-6.10392948814492	0	Transcript
ENSG00000147896.3	ENST00000276943.2	IFNK	-0.0328348713118815	1.3005476119801	-1.08372961094641	0.279190501772195	0.7465221789645999	-5.579125959393609	0	Transcript
ENSG00000267388.1	ENST00000587412.1	AF038458.5	0.0744036695856592	-1.88595079573258	1.0837284523875998	0.279191014926198	0.7465221789645999	-4.96755321211438	0	Transcript
ENSG00000147854.16	ENST00000477183.1	UHRF2	-0.09742549703159	-2.337898614971	-1.08365357199289	0.27922418264831705	0.746591339979773	-4.856082744472269	0	Transcript
ENSG00000204941.13	ENST00000366175.7	PSG5	-0.0576286811552263	-1.07185126208913	-1.0836275152172599	0.279235724937084	0.746593713148905	-5.161162632712849	0	Transcript
ENSG00000281548.1	ENST00000629028.1	LINC00895	-0.0615698527824954	-1.6156714925858402	-1.08361387214159	0.27924176849777194	0.746593713148905	-5.031044005402791	0	Transcript
ENSG00000274750.2	ENST00000634733.1	HIST1H3E	-0.0946063479173764	0.852484920444786	-1.0836021141355698	0.27924697708871504	0.746593713148905	-5.50065608524841	0	Transcript
ENSG00000104325.6	ENST00000524332.1	DECR1	-0.107384599436555	-1.8309037042112	-1.08350417179729	0.27929036640849897	0.746607597322112	-4.99738131385328	0	Transcript
ENSG00000163156.11	ENST00000602841.5	SCNM1	-0.11437842102501801	0.655995574371001	-1.08349441016468	0.279294691150074	0.746607597322112	-5.47517676827766	0	Transcript
ENSG00000173480.10	ENST00000595559.1	ZNF417	0.0751225230843112	1.8406108258509999	1.08349320118476	0.279295226773265	0.746607597322112	-5.672915602553919	0	Transcript
ENSG00000134452.19	ENST00000460453.1	FBXO18	-0.0541580549695128	-0.729416289807688	-1.08347767910255	0.279302103696816	0.746607597322112	-5.22839621016639	0	Transcript
ENSG00000185917.13	ENST00000399205.5	SETD4	0.149568740248435	0.259654390884084	1.08346418882753	0.27930808053975603	0.746607597322112	-5.41837377057887	0	Transcript
ENSG00000141560.14	ENST00000576363.1	FN3KRP	-0.127331099209854	-2.1537998396921103	-1.08345136920777	0.279313760330958	0.746607597322112	-4.8904496601372305	0	Transcript
ENSG00000166997.7	ENST00000462193.2	CNPY4	-0.0893115193340616	-1.43755198483656	-1.08343563366975	0.27932073214089004	0.746607597322112	-5.07015776884512	0	Transcript
ENSG00000258824.2	ENST00000556640.1	CTD-2555O16.2	0.033296802117335	0.9133282590340759	1.08343352069549	0.279321668327328	0.746607597322112	-5.515122621056889	0	Transcript
ENSG00000257835.1	ENST00000552736.1	RP1-97G4.1	0.0725927094247889	-1.67641783663437	1.0834268832624698	0.279324609160229	0.746607597322112	-5.032732853222719	0	Transcript
ENSG00000070182.18	ENST00000556227.1	SPTB	-0.0339693857268313	1.8368305709333799	-1.0834255622876101	0.279325194444187	0.746607597322112	-5.67968498569147	0	Transcript
ENSG00000140553.16	ENST00000557212.5	UNC45A	-0.0943312880571442	-0.7035219925133599	-1.08337528595964	0.279347470984958	0.7466335278995121	-5.23235387397001	0	Transcript
ENSG00000198563.13	ENST00000484566.5	DDX39B	-0.21327753070640898	-1.6857527814589097	-1.0833615862681	0.27935354128326395	0.7466335278995121	-5.01649485936259	0	Transcript
ENSG00000244625.5	ENST00000446336.1	MIATNB	-0.10425199050837401	-2.06495146818345	-1.08333601223853	0.279364873311362	0.7466335278995121	-4.90792424158517	0	Transcript
ENSG00000182109.7	ENST00000440190.1	RP11-69E11.4	-0.0577482436212598	-0.5780676321563679	-1.0833248315060402	0.279369827669287	0.7466335278995121	-5.257595344436191	0	Transcript
ENSG00000166206.14	ENST00000557641.5	GABRB3	-0.059264411847454	-1.08626072227697	-1.0833026199581601	0.27937967013245696	0.7466335278995121	-5.16869171120618	0	Transcript
ENSG00000105641.3	ENST00000222248.3	SLC5A5	-0.0516914119371634	-0.330114807824533	-1.08328579541947	0.279387125641771	0.7466335278995121	-5.30231284334206	0	Transcript
ENSG00000157240.3	ENST00000287934.3	FZD1	-0.0294376943784916	3.48738264162471	-1.0832816524420301	0.279388961552883	0.7466335278995121	-5.9467487716455105	0	Transcript
ENSG00000064115.10	ENST00000512808.2	TM7SF3	-0.0535827582016411	-0.17574902817484503	-1.08327182341836	0.279393317200609	0.7466335278995121	-5.32993662685447	0	Transcript
ENSG00000092964.17	ENST00000523690.1	DPYSL2	-0.0368574579346266	0.7333160511339	-1.0832517110653102	0.27940222996222197	0.74663783046439	-5.4883305375000795	0	Transcript
ENSG00000111615.13	ENST00000550023.5	KRR1	0.0564536131744051	0.554798919271551	1.08320643129254	0.279422296341662	0.7466551241302429	-5.4601643338967	0	Transcript
ENSG00000232859.9	ENST00000503642.1	LYRM9	-0.113177286225403	-2.51452417829482	-1.0831886090171898	0.27943019480790304	0.7466551241302429	-4.8289549579235596	0	Transcript
ENSG00000254854.1	ENST00000533253.1	CTD-2523D13.2	-0.0765516599302803	-1.5680653360840602	-1.0831876717899	0.279430610172	0.7466551241302429	-5.03787820704595	0	Transcript
ENSG00000141338.13	ENST00000269080.6	ABCA8	-0.140203418770066	3.13714537405576	-1.0831572860147098	0.279444076888328	0.746671593799381	-5.902271235672821	0	Transcript
ENSG00000196873.15	ENST00000614398.4	CBWD3	-0.12715481227741302	-0.9237658718047471	-1.08310460036086	0.27946742777065997	0.74670899846985	-5.195920273266889	0	Transcript
ENSG00000172273.12	ENST00000529988.5	HINFP	0.0819176757531465	-1.27734177376606	1.08308155949902	0.279477640161868	0.74670899846985	-5.114087219027111	0	Transcript
ENSG00000117525.13	ENST00000370207.4	F3	0.15709220719081302	0.186953268708371	1.0830762670694398	0.279479985959114	0.74670899846985	-5.4194037033974505	0	Transcript
ENSG00000175322.11	ENST00000624133.1	ZNF519	-0.0345293973656878	1.92462852287415	-1.0829809489339801	0.279522236723754	0.7468019412510659	-5.68338586729496	0	Transcript
ENSG00000234465.10	ENST00000562255.5	PINLYP	0.136444448312638	-1.39091228421188	1.0829582377381501	0.279532304342966	0.7468019412510659	-5.1193877626059505	0	Transcript
ENSG00000164144.15	ENST00000353617.6	ARFIP1	-0.0217125332998695	3.8000828424042004	-1.08294835396079	0.279536685788268	0.7468019412510659	-6.00179184451711	0	Transcript
ENSG00000117616.17	ENST00000243189.11	RSRP1	-0.0894676949863203	3.12184630622589	-1.0828581561388901	0.27957667234554606	0.746846515853938	-5.8917089731701795	0	Transcript
ENSG00000258045.2	ENST00000553249.2	Metazoa_SRP	0.0674061089918556	-1.3848924810646102	1.08284469570631	0.27958263996807003	0.746846515853938	-5.09999543002554	0	Transcript
ENSG00000263069.5	ENST00000613190.1	CTD-2047H16.4	-0.22806347289368104	-1.9844877909135499	-1.0828268210860001	0.279590564735345	0.746846515853938	-4.9543927060085196	0	Transcript
ENSG00000134339.8	ENST00000528349.5	SAA2	-0.0605099843908066	-1.27824602834242	-1.0828255831181801	0.27959111359781896	0.746846515853938	-5.1136805041990705	0	Transcript
ENSG00000198380.12	ENST00000357308.8	GFPT1	0.23859341071336898	0.24721702225051	1.08280689774457	0.279599397990038	0.746846515853938	-5.4278314047638405	0	Transcript
ENSG00000100714.15	ENST00000545908.5	MTHFD1	0.0282053279240793	3.85622863387047	1.08278615283415	0.27960859569970803	0.746846515853938	-6.013012906923519	0	Transcript
ENSG00000102030.15	ENST00000482485.1	NAA10	-0.0428957093994314	1.32902341954967	-1.08277552299734	0.279613308750326	0.746846515853938	-5.58312070637493	0	Transcript
ENSG00000235560.3	ENST00000457283.3	AC002310.12	-0.0378912028371826	0.325570287681917	-1.08275518153988	0.27962232788458696	0.746846515853938	-5.418824707315481	0	Transcript
ENSG00000163531.15	ENST00000492085.1	NFASC	0.0199132938138836	3.99895316188758	1.08274464637133	0.27962699911758004	0.746846515853938	-6.03834719706883	0	Transcript
ENSG00000279289.1	ENST00000624429.1	RP3-331H24.6	-0.036861851552635	1.93968969097046	-1.08273435199021	0.27963156363826	0.746846515853938	-5.6868906928214695	0	Transcript
ENSG00000248643.5	ENST00000421355.1	RBM14-RBM4	-0.0431112649579166	1.2280069694848401	-1.08272948200974	0.27963372300158096	0.746846515853938	-5.57035794502705	0	Transcript
ENSG00000201999.1	ENST00000365129.1	RNA5SP428	0.0746708683405557	-2.01529732755447	1.08270643301086	0.27964394314824204	0.7468543020589159	-4.938677685784481	0	Transcript
ENSG00000251579.1	ENST00000505214.1	RP11-39E3.5	-0.0929225928604485	-2.30829723265019	-1.08267547542124	0.27965767044086304	0.746856078980172	-4.86810935334615	0	Transcript
ENSG00000111077.17	ENST00000550660.5	TNS2	-0.0727043725834028	-0.7049349190240709	-1.08264120340985	0.279672867959146	0.746856078980172	-5.22691259972668	0	Transcript
ENSG00000233701.3	ENST00000413199.1	PRR23C	-0.0577701167124849	-1.2903761217928797	-1.08262606652068	0.279679580413143	0.746856078980172	-5.108027192418589	0	Transcript
ENSG00000164535.14	ENST00000462934.5	DAGLB	-0.0492212137821947	0.8839851782230319	-1.08260839026786	0.27968741908720096	0.746856078980172	-5.510914375717139	0	Transcript
ENSG00000198822.10	ENST00000439827.1	GRM3	0.0406930740035563	3.20908088680798	1.08260756297119	0.27968778596212296	0.746856078980172	-5.9047048718993	0	Transcript
ENSG00000240439.3	ENST00000469313.3	RN7SL91P	-0.0610962542447348	-1.24779659619134	-1.0826060934672799	0.27968843763258194	0.746856078980172	-5.1183653322045	0	Transcript
ENSG00000100209.9	ENST00000485599.5	HSCB	-0.0783843272156899	-1.04365679428904	-1.08258555957374	0.27969754376089695	0.746860888810307	-5.16212607274438	0	Transcript
ENSG00000125247.15	ENST00000328767.9	TMTC4	-0.286189219913715	-3.41061391030765	-1.08253673144454	0.27971919829491804	0.7468992048281708	-4.69096179089749	0	Transcript
ENSG00000002549.12	ENST00000606142.5	LAP3	-0.0474746430448286	4.32022617664518	-1.08249925245152	0.27973582043546996	0.746924081824525	-6.08824041978542	0	Transcript
ENSG00000124275.14	ENST00000510525.5	MTRR	0.347972674000042	-2.59760067273728	1.0824210431524501	0.279770508862845	0.7469868842632009	-4.8398203884397	0	Transcript
ENSG00000227028.6	ENST00000593848.5	SLC8A1-AS1	0.0686247928666179	-1.3459991594639098	1.0824132776147	0.27977395329751	0.7469868842632009	-5.11328797240298	0	Transcript
ENSG00000173175.14	ENST00000483566.1	ADCY5	-0.0725936483676326	0.0722757064233444	-1.08238180379208	0.279787913931073	0.746999362685239	-5.38955940532204	0	Transcript
ENSG00000088340.15	ENST00000611673.4	FER1L4	0.131154920370081	-1.11190741110699	1.08235044896669	0.279801822254521	0.746999362685239	-5.160771290233731	0	Transcript
ENSG00000127377.8	ENST00000476631.5	CRYGN	-0.10033689629218599	-1.99412237343393	-1.0823441861921002	0.27980460034261306	0.746999362685239	-4.92959729445015	0	Transcript
ENSG00000130164.12	ENST00000557933.5	LDLR	-0.315275059876895	-2.7315991420441	-1.08233685596073	0.27980785196503	0.746999362685239	-4.8388028122714	0	Transcript
ENSG00000163517.14	ENST00000402271.5	HDAC11	-0.197509206376154	-0.5974532949721278	-1.08228530771506	0.279830719015314	0.7470003502607271	-5.262791213761161	0	Transcript
ENSG00000161911.11	ENST00000373127.8	TREML1	-0.126138905341056	-2.35136639826143	-1.08227678191263	0.27983450122527304	0.7470003502607271	-4.85602651742093	0	Transcript
ENSG00000083067.22	ENST00000396285.5	TRPM3	0.10471461578575099	-0.0605451848822798	1.08227117077787	0.27983699045161703	0.7470003502607271	-5.36249642628463	0	Transcript
ENSG00000244479.6	ENST00000498397.1	OR2A1-AS1	0.101012443228441	-1.60309255288165	1.0822701417195	0.279837446966834	0.7470003502607271	-5.04479459100971	0	Transcript
ENSG00000170581.13	ENST00000557417.5	STAT2	-0.221109235546327	-1.45743940224667	-1.08223097792474	0.27985482135248496	0.747027225468628	-5.06383983041045	0	Transcript
ENSG00000116750.13	ENST00000421683.1	UCHL5	-0.13089347234491303	-0.37687373365068605	-1.08215871060359	0.279886883515792	0.747057181242545	-5.30207299163254	0	Transcript
ENSG00000118855.18	ENST00000622669.4	MFSD1	0.28243681199898807	-1.20383520240277	1.08213783111805	0.279896147387625	0.747057181242545	-5.22191331576213	0	Transcript
ENSG00000179526.16	ENST00000534435.1	SHARPIN	0.0581686758616014	-0.967471794665223	1.0821244654823101	0.27990207760220503	0.747057181242545	-5.184821095860991	0	Transcript
ENSG00000262801.5	ENST00000574540.1	U91319.1	-0.12255583984548699	-2.55254173973348	-1.08211170530881	0.27990773925853	0.747057181242545	-4.81733721294223	0	Transcript
ENSG00000165175.15	ENST00000614558.2	MID1IP1	-0.0348352907080579	3.6104335545175297	-1.0821108009745901	0.279908140512272	0.747057181242545	-5.967483493677539	0	Transcript
ENSG00000157637.12	ENST00000543204.1	SLC38A10	0.0859061091518922	-1.97972394393166	1.08210497783394	0.27991072425337	0.747057181242545	-4.9441757103674195	0	Transcript
ENSG00000156515.21	ENST00000448642.6	HK1	-0.340726652434284	-4.15286040562109	-1.08209040279149	0.27991719130506	0.747057181242545	-4.620502493781281	0	Transcript
ENSG00000119487.16	ENST00000350766.7	MAPKAP1	0.0736451708046942	3.7703228720935	1.08199670035934	0.279958770186117	0.7471486458522271	-6.00504260648256	0	Transcript
ENSG00000091622.15	ENST00000421306.7	PITPNM3	0.276552932585843	1.16916765934117	1.0819182667283	0.279993577032802	0.7472072869142091	-5.59181860141721	0	Transcript
ENSG00000123066.7	ENST00000549786.1	MED13L	-0.0418199225985853	0.49654426930336604	-1.0818724132743198	0.280013926994716	0.7472072869142091	-5.44872652159283	0	Transcript
ENSG00000167173.18	ENST00000360639.6	C15orf39	0.312388603974431	-1.71401082759998	1.08186872778751	0.280015562673573	0.7472072869142091	-5.030375219908731	0	Transcript
ENSG00000173145.11	ENST00000463649.5	NOC3L	0.0747165030428878	-0.721303700857081	1.08186699912882	0.28001632988259995	0.7472072869142091	-5.23915818227473	0	Transcript
ENSG00000169756.16	ENST00000338045.7	LIMS1	0.215691970620989	-2.35555787416595	1.0818515423308102	0.280023189944219	0.7472072869142091	-4.86639528597547	0	Transcript
ENSG00000255933.1	ENST00000537032.1	RP11-495K9.5	0.0458195967032891	-0.480759220820788	1.0818483812226998	0.28002459292656395	0.7472072869142091	-5.28408865967334	0	Transcript
ENSG00000174780.15	ENST00000505314.1	SRP72	0.22561398159638602	-1.75404600441555	1.08177404886422	0.280057584951034	0.7472758186439091	-5.066890635645231	0	Transcript
ENSG00000181555.19	ENST00000484689.1	SETD2	0.0649177811576401	-1.11209250568049	1.08172004604549	0.280081555479823	0.7473130236541401	-5.15614176601557	0	Transcript
ENSG00000162621.6	ENST00000294635.4	LRRC53	-0.0850815909203939	-1.9550471570388002	-1.0816936721055601	0.28009326273460494	0.7473130236541401	-4.95679751332093	0	Transcript
ENSG00000128656.13	ENST00000481174.1	CHN1	-0.0555630729715536	-0.835058628391013	-1.08169323603155	0.280093456308395	0.7473130236541401	-5.2137675761455	0	Transcript
ENSG00000169432.14	ENST00000303354.10	SCN9A	-0.32275211697070694	-0.47509481556801497	-1.08165755623112	0.28010929492504305	0.747333353811238	-5.298528076831389	0	Transcript
ENSG00000227066.1	ENST00000431027.1	RP3-340N1.2	-0.0621072615003766	-0.24109405728212	-1.08164313884251	0.28011569511990503	0.747333353811238	-5.324174679847429	0	Transcript
ENSG00000151849.14	ENST00000418179.1	CENPJ	-0.14145143137075597	-2.40088322542642	-1.0816008233471701	0.280134480472037	0.747360348944072	-4.869416474662599	0	Transcript
ENSG00000163632.12	ENST00000491896.1	C3orf49	0.0449961454951148	0.450031115720954	1.08155876819733	0.280153151099036	0.747360348944072	-5.44642863464855	0	Transcript
ENSG00000184911.14	ENST00000472595.5	DMRTC1B	0.0602052551408377	-0.720667574084579	1.08154962976763	0.280157208270023	0.747360348944072	-5.239675793470349	0	Transcript
ENSG00000269502.5	ENST00000622727.4	DMRTC1	0.0602052551408377	-0.720667574084579	1.08154962976763	0.280157208270023	0.747360348944072	-5.239675793470349	0	Transcript
ENSG00000090621.13	ENST00000451091.2	PABPC4	-0.0870719892330617	-0.8461676710736701	-1.0815380206655698	0.280162362398445	0.747360348944072	-5.21429172340602	0	Transcript
ENSG00000163406.10	ENST00000465060.1	SLC15A2	-0.16700230939511598	-1.6684041491001298	-1.08150721083233	0.280176041447648	0.7473773391162859	-5.0309294905502595	0	Transcript
ENSG00000176095.11	ENST00000468463.5	IP6K1	0.22539324741901604	-1.18213731233569	1.0814267522554	0.280211765854732	0.747434149591351	-5.158352608561089	0	Transcript
ENSG00000233527.8	ENST00000448373.6	ZNF529-AS1	-0.0345103976501415	0.513887493131561	-1.0814211367156399	0.28021425932614097	0.747434149591351	-5.449661265635519	0	Transcript
ENSG00000204267.13	ENST00000620123.4	TAP2	0.265744439858064	-0.990265087544232	1.08140985220833	0.280219270038302	0.747434149591351	-5.21802665505262	0	Transcript
ENSG00000159147.17	ENST00000444517.5	DONSON	-0.207796762648362	-2.63515176210447	-1.08139059595814	0.28022782062159	0.747437457168215	-4.80659560468379	0	Transcript
ENSG00000181722.16	ENST00000486152.6	ZBTB20	0.0714522171073004	-1.37585240291325	1.08135381830337	0.280244151938457	0.7474444213902529	-5.09678836476945	0	Transcript
ENSG00000147488.11	ENST00000518501.1	ST18	-0.0712086583233574	-1.1041344100801	-1.08135178949405	0.280245052861122	0.7474444213902529	-5.15162170548245	0	Transcript
ENSG00000146350.13	ENST00000368464.7	TBC1D32	-0.0283316744446498	2.16246612391783	-1.0812734342160302	0.280279849188154	0.747517726903511	-5.72864062872756	0	Transcript
ENSG00000137210.13	ENST00000473276.5	TMEM14B	-0.310808583726286	-2.18517544350691	-1.08123341144996	0.280297623796117	0.747533551358958	-4.89666395350125	0	Transcript
ENSG00000145916.18	ENST00000508647.5	RMND5B	-0.0938498171088403	-2.26750493664281	-1.08122714809996	0.28030040549728996	0.747533551358958	-4.8720933384270095	0	Transcript
ENSG00000051825.14	ENST00000369865.3	MPHOSPH9	-0.0904315762299773	-2.0543572915327	-1.0812093311825501	0.28030831851268395	0.747535155539029	-4.9144687005969105	0	Transcript
ENSG00000197584.11	ENST00000420517.6	KCNMB2	-0.226618868198987	-3.08090846088812	-1.08118099892	0.280320902014944	0.747544990352218	-4.70482594793649	0	Transcript
ENSG00000219891.2	ENST00000529104.1	ZSCAN12P1	0.0435649502826703	0.45284199954017296	1.0811655178622	0.28032777794084196	0.747544990352218	-5.4431858544214	0	Transcript
ENSG00000177646.18	ENST00000514336.1	ACAD9	-0.132269301024531	-2.63817170312512	-1.0811516417415301	0.28033394113021604	0.747544990352218	-4.79441270951204	0	Transcript
ENSG00000213516.9	ENST00000413769.1	RBMXL1	0.0569719991536167	0.9720011141338001	1.0810400701496599	0.280383499899329	0.747570343824082	-5.529795200159381	0	Transcript
ENSG00000164849.9	ENST00000474396.1	GPR146	0.08680537862128	-2.09070157539177	1.0810381018176298	0.28038437426255103	0.747570343824082	-4.92042656455714	0	Transcript
ENSG00000138592.13	ENST00000419830.2	USP8	-0.039945276451057	1.19308863253636	-1.08103780859876	0.280384504515023	0.747570343824082	-5.56255518088689	0	Transcript
ENSG00000141002.18	ENST00000563484.1	TCF25	0.10652645162557302	-1.8028759560352599	1.08101878083336	0.2803929570383	0.747570343824082	-5.00583910006172	0	Transcript
ENSG00000170430.9	ENST00000482547.1	MGMT	0.0692646015277303	-1.58620264760374	1.0809982356063101	0.28040208384426696	0.747570343824082	-5.04573481443756	0	Transcript
ENSG00000124151.18	ENST00000372004.7	NCOA3	0.0242781899415909	3.97433921450083	1.08096627399219	0.280416282554489	0.747570343824082	-6.03181433988221	0	Transcript
ENSG00000157193.15	ENST00000347547.6	LRP8	0.27283750442873	-2.1863164627468	1.08096526418129	0.280416731163489	0.747570343824082	-4.92883714260351	0	Transcript
ENSG00000226208.1	ENST00000423187.1	RP11-99H8.1	0.0625880958616504	-1.64077554344524	1.0809386818109301	0.280428540570917	0.747570343824082	-5.0325088487428	0	Transcript
ENSG00000171189.17	ENST00000399913.5	GRIK1	-0.20688385590653502	-0.396044714870935	-1.08093017806302	0.280432318493122	0.747570343824082	-5.33625476163063	0	Transcript
ENSG00000198586.13	ENST00000359766.7	TLK1	0.0212191610505686	4.71880254332849	1.08089043891077	0.28044997368939	0.747570343824082	-6.1502384369918	0	Transcript
ENSG00000273691.1	ENST00000614119.1	RP11-617F23.2	-0.0519762797582235	-0.12338413942360198	-1.0808823593082602	0.280453563364686	0.747570343824082	-5.34596635378351	0	Transcript
ENSG00000134333.13	ENST00000379412.9	LDHA	0.0348776858176917	6.15470905209551	1.08087149021545	0.280458392428151	0.747570343824082	-6.39814321034229	0	Transcript
ENSG00000114279.13	ENST00000445105.6	FGF12	0.0304348847366915	5.45389800296195	1.08086695187014	0.28046040880066	0.747570343824082	-6.29321262420526	0	Transcript
ENSG00000196440.11	ENST00000455331.5	ARMCX4	0.14304678538601098	-0.783756240205739	1.0808589929913102	0.280463944929295	0.747570343824082	-5.24317196687025	0	Transcript
ENSG00000197291.8	ENST00000589716.5	RAMP2-AS1	-0.142553456297445	-0.689703464904078	-1.08084784638201	0.280468897417199	0.747570343824082	-5.23560974131575	0	Transcript
ENSG00000111786.8	ENST00000548792.1	SRSF9	-0.0343955853794102	1.4634684993940499	-1.08084716913236	0.28046919832414297	0.747570343824082	-5.60458620730305	0	Transcript
ENSG00000166971.16	ENST00000394657.11	AKTIP	-0.0268621369091706	4.48476567149415	-1.0808417905051	0.280471588095147	0.747570343824082	-6.11556385405595	0	Transcript
ENSG00000115129.13	ENST00000413037.1	TP53I3	-0.09347834057619699	-1.15706091273582	-1.08083358010629	0.280475236073729	0.747570343824082	-5.13789041131031	0	Transcript
ENSG00000231889.7	ENST00000525151.5	TRAF3IP2-AS1	0.161680235416462	-2.78967686272834	1.08081684505121	0.280482671759445	0.747570343824082	-4.834050662630481	0	Transcript
ENSG00000101181.17	ENST00000471352.5	MTG2	-0.10760749590447301	-1.9867895153877602	-1.08079158163295	0.28049389700483396	0.747570343824082	-4.94521326963373	0	Transcript
ENSG00000178226.10	ENST00000268281.8	PRSS36	-0.29164611632689696	-2.63204651283978	-1.08078460362842	0.280496997581982	0.747570343824082	-4.8644049881032405	0	Transcript
ENSG00000166833.19	ENST00000534299.5	NAV2	0.0755678396320893	-1.05805893636962	1.0807514757702499	0.280511717793854	0.747590087817986	-5.172842713738019	0	Transcript
ENSG00000143374.15	ENST00000369054.6	TARS2	-0.25539594142093	-2.5114273295857203	-1.0807256750752599	0.28052318257927505	0.747600168069212	-4.83092250352495	0	Transcript
ENSG00000104518.10	ENST00000528475.1	GSDMD	0.103023378408491	-0.438224167294144	1.08071005336213	0.28053012439212605	0.747600168069212	-5.29666785170193	0	Transcript
ENSG00000279851.2	ENST00000623370.2	CH507-216K13.2	-0.0448016390263684	1.14939947969905	-1.08069014005015	0.280538973430448	0.747604263736184	-5.55356880432688	0	Transcript
ENSG00000110888.17	ENST00000548676.5	CAPRIN2	0.0433873160536186	3.1522066778429503	1.0806559329107601	0.28055417477594896	0.7476138588952019	-5.90364552633083	0	Transcript
ENSG00000233765.1	ENST00000417001.1	RP11-154P18.2	-0.0987246214860352	-2.1804739424734096	-1.08064912872681	0.280557198561156	0.7476138588952019	-4.88896315183478	0	Transcript
ENSG00000110395.6	ENST00000634586.1	CBL	0.3583307677734289	-4.108319037479911	1.0805733750134001	0.280590865077706	0.747668007300207	-4.6773984575523	0	Transcript
ENSG00000146457.14	ENST00000337387.4	WTAP	0.0219010830801946	4.17673516090393	1.08055636263633	0.280598426108617	0.747668007300207	-6.06552573335114	0	Transcript
ENSG00000244998.1	ENST00000501440.1	CTD-3064M3.4	-0.0600051655446929	-1.25980580513582	-1.08055404259738	0.280599457244317	0.747668007300207	-5.11318934809682	0	Transcript
ENSG00000188878.18	ENST00000319129.10	FBF1	-0.0676012104423373	1.9004323270705101	-1.0805321266885501	0.28060919784448496	0.747674476097622	-5.6793715521102595	0	Transcript
ENSG00000178761.14	ENST00000566194.5	FAM219B	-0.0994389547657752	-1.58086389272591	-1.0804526617035601	0.280644518260792	0.7476957297931179	-5.0407118797159995	0	Transcript
ENSG00000165934.12	ENST00000555244.1	CPSF2	0.0368299790236768	1.6705309040293101	1.0804388532568499	0.28065065611700607	0.7476957297931179	-5.647524941090031	0	Transcript
ENSG00000198342.9	ENST00000438182.5	ZNF442	0.12490964273915	-0.5697156586728511	1.08043730644288	0.28065134368170097	0.7476957297931179	-5.2714771358023	0	Transcript
ENSG00000100714.15	ENST00000556284.1	MTHFD1	-0.0766888157236337	-1.4838411394557398	-1.08042855782366	0.28065523249784996	0.7476957297931179	-5.07352372879533	0	Transcript
ENSG00000157625.15	ENST00000467136.5	TAB3	0.0234111854961256	2.2598087244745697	1.08042000372512	0.280659034883868	0.7476957297931179	-5.74367462715222	0	Transcript
ENSG00000139865.16	ENST00000554555.1	TTC6	0.0429641865593526	-0.21035088507785196	1.08041546370897	0.28066105298266103	0.7476957297931179	-5.33374822887795	0	Transcript
ENSG00000113387.11	ENST00000511988.5	SUB1	-0.0727657401058507	-1.60896918041732	-1.08035173543968	0.280689382107538	0.7477350966745459	-5.03564202090438	0	Transcript
ENSG00000254008.1	ENST00000517704.1	LINC00051	0.0319656523764369	2.31962698241661	1.08034931756615	0.280690456963147	0.7477350966745459	-5.759605332323741	0	Transcript
ENSG00000149532.15	ENST00000439958.7	CPSF7	-0.0322767747786102	4.45279630777494	-1.0803242091518501	0.280701618970027	0.7477453486129741	-6.1087525317994595	0	Transcript
ENSG00000178209.14	ENST00000532346.1	PLEC	0.099449853655797	-2.68214951488366	1.0802718940990699	0.280724876726686	0.7477670989908292	-4.813286802933299	0	Transcript
ENSG00000238246.1	ENST00000451584.1	RP11-575A19.2	0.0613962050245106	-0.91941582418481	1.0802681682591602	0.280726533177271	0.7477670989908292	-5.20151097285165	0	Transcript
ENSG00000164466.12	ENST00000507823.5	SFXN1	0.0309330820105951	1.50297327709353	1.08025163594674	0.28073388326712395	0.7477670989908292	-5.61956106787014	0	Transcript
ENSG00000040199.18	ENST00000568954.5	PHLPP2	0.046490191369597	4.63922533163089	1.08024003932053	0.28073903908180603	0.7477670989908292	-6.15429983446225	0	Transcript
ENSG00000206159.10	ENST00000493160.5	GYG2P1	-0.0803238982004979	-1.87708140572021	-1.08020277933403	0.280755605163098	0.747767451246707	-5.0638406963861105	0	Transcript
ENSG00000097046.12	ENST00000234626.10	CDC7	0.0644390282905626	2.18800999927201	1.08020203742351	0.28075593502908397	0.747767451246707	-5.73990733294678	0	Transcript
ENSG00000130066.16	ENST00000379270.4	SAT1	0.0477544501404597	5.36671895298852	1.08014435908144	0.280781580605814	0.747767451246707	-6.2537607204692005	0	Transcript
ENSG00000157823.16	ENST00000558011.5	AP3S2	0.0935379794539141	-0.154156382785424	1.0801369400281	0.280784879462564	0.747767451246707	-5.35043880036426	0	Transcript
ENSG00000138078.15	ENST00000425263.5	PREPL	0.0670724728924385	2.6642021764375095	1.0800988805503	0.280801802894967	0.747767451246707	-5.8178136581012305	0	Transcript
ENSG00000161202.17	ENST00000435708.5	DVL3	-0.0960182937079001	-2.39992541446286	-1.08008566878836	0.280807677766649	0.747767451246707	-4.83461471217469	0	Transcript
ENSG00000166359.10	ENST00000361680.6	WDR88	-0.0400967886826767	1.06009702207891	-1.0800480381977802	0.280824411413485	0.747767451246707	-5.544535399958759	0	Transcript
ENSG00000145936.8	ENST00000521859.1	KCNMB1	-0.0605955933893776	-1.06383652854621	-1.0800465922523699	0.28082505441296396	0.747767451246707	-5.166760682759111	0	Transcript
ENSG00000114353.16	ENST00000491100.5	GNAI2	0.0825102407105085	-0.659103666918393	1.0800328826003	0.28083115102713896	0.747767451246707	-5.25142774969357	0	Transcript
ENSG00000023445.13	ENST00000263464.7	BIRC3	0.0529257900414957	2.48927638454379	1.080028574945	0.28083306663867896	0.747767451246707	-5.790229836839219	0	Transcript
ENSG00000105875.13	ENST00000354475.4	WDR91	-0.0446887712729842	3.67613220066728	-1.0800242281602601	0.28083499966009	0.747767451246707	-5.98235533245954	0	Transcript
ENSG00000141367.11	ENST00000483176.2	CLTC	-0.0750598028026048	0.654459798127879	-1.08001150252813	0.28084065881910303	0.747767451246707	-5.48468063213938	0	Transcript
ENSG00000144285.16	ENST00000635750.1	SCN1A	-0.17417998830083803	3.6532201928639303	-1.08000992352094	0.28084136101775703	0.747767451246707	-6.0213079470943605	0	Transcript
ENSG00000232229.5	ENST00000448490.1	LINC00865	0.0968584972318298	0.721385204618563	1.08000946674219	0.280841564151586	0.747767451246707	-5.496133039929661	0	Transcript
ENSG00000268129.1	ENST00000597953.1	RP11-91G21.1	0.0558136141893603	-0.6761592140883511	1.07996677024784	0.280860552128585	0.747798534119236	-5.24781551168161	0	Transcript
ENSG00000266258.1	ENST00000583247.1	RP11-41O4.1	0.0562171807521546	-0.804853294502195	1.07993586401986	0.280874297286561	0.7478156565942359	-5.22028121191606	0	Transcript
ENSG00000148795.5	ENST00000369887.3	CYP17A1	0.0662408313098711	-1.4422473355149499	1.07991819766418	0.280882154383062	0.747817101876949	-5.08734247972655	0	Transcript
ENSG00000266967.6	ENST00000441280.7	AARSD1	0.135974077894815	-1.69221310579493	1.07990000118301	0.28089024740906104	0.747819175203756	-5.04721381580004	0	Transcript
ENSG00000145029.12	ENST00000494057.5	NICN1	-0.258400145683297	-3.1123021094963197	-1.07983690784876	0.280918309889511	0.7478368797672931	-4.729288036988669	0	Transcript
ENSG00000104341.16	ENST00000619747.1	LAPTM4B	-0.0275615571225181	4.54867807913995	-1.07983348924137	0.280919830462926	0.7478368797672931	-6.127033188825379	0	Transcript
ENSG00000257727.5	ENST00000553191.1	CNPY2	0.20631617327091	-1.27457814061349	1.0798222460636602	0.28092483139179697	0.7478368797672931	-5.22098239037501	0	Transcript
ENSG00000140525.17	ENST00000447611.6	FANCI	0.298130681639505	-2.76654753609658	1.07981926971408	0.28092615527256604	0.7478368797672931	-4.76319194267926	0	Transcript
ENSG00000236463.1	ENST00000412722.1	LINC00427	-0.0715864246112454	-1.37566106550999	-1.07979592306453	0.280936540013552	0.7478450527891479	-5.0917813032642005	0	Transcript
ENSG00000103496.14	ENST00000487411.5	STX4	-0.158854256682979	-1.25103933599827	-1.07975622217567	0.280954199826987	0.7478570833854671	-5.107766926441441	0	Transcript
ENSG00000151576.10	ENST00000281273.8	QTRT2	0.18916443110414496	0.46773597627872	1.07974828524751	0.280957730434935	0.7478570833854671	-5.46171160143487	0	Transcript
ENSG00000182621.17	ENST00000475958.1	PLCB1	-0.14441855143987697	-1.3423218540303798	-1.07972403837976	0.280968516430361	0.7478570833854671	-5.10699064432852	0	Transcript
ENSG00000175182.13	ENST00000453072.5	FAM131A	-0.0386785213262391	2.25561546533103	-1.07971990035	0.28097035722291996	0.7478570833854671	-5.75736868523749	0	Transcript
ENSG00000204179.10	ENST00000374342.6	PTPN20	0.18658188353146601	-0.8406402268894291	1.07968836794326	0.280984384608005	0.7478570833854671	-5.2515436653635	0	Transcript
ENSG00000188771.4	ENST00000338832.3	PLET1	-0.10413767563933699	-2.37668126983096	-1.07968710298649	0.280984947341764	0.7478570833854671	-4.843004812016611	0	Transcript
ENSG00000013375.15	ENST00000504780.5	PGM3	0.105076585308045	-1.78566932067856	1.07963940519358	0.281006166934456	0.747877156027236	-4.99911308132907	0	Transcript
ENSG00000105676.13	ENST00000535612.5	ARMC6	0.373236297319531	-2.9432955617305296	1.0796091609451	0.281019622433883	0.747877156027236	-4.77219031653769	0	Transcript
ENSG00000166473.17	ENST00000526632.5	PKD1L2	0.231474889379917	-2.7792740101119704	1.07959507665538	0.281025888606609	0.747877156027236	-4.79660081695097	0	Transcript
ENSG00000173275.12	ENST00000339249.4	ZNF449	0.0264622298621957	2.7907771579249503	1.07958962033698	0.281028316176241	0.747877156027236	-5.8351198181428305	0	Transcript
ENSG00000163541.11	ENST00000488234.1	SUCLG1	-0.0912556657717421	-2.30142844325723	-1.0795879411490799	0.28102906326630606	0.747877156027236	-4.866318974315759	0	Transcript
ENSG00000114115.9	ENST00000492918.1	RBP1	-0.0390515989605434	0.225934545847057	-1.07956751967879	0.28103814912228603	0.7478818689331509	-5.40541555838755	0	Transcript
ENSG00000108039.17	ENST00000451592.5	XPNPEP1	-0.277337043573242	-3.44453643258791	-1.07947929083337	0.28107740592236197	0.74794344415216	-4.67285548141067	0	Transcript
ENSG00000254791.1	ENST00000525233.1	FAR1-IT1	-0.067483663470137	-1.78813339152363	-1.0794617213881699	0.281085223768829	0.74794344415216	-4.98879727593945	0	Transcript
ENSG00000174365.19	ENST00000432153.5	SNHG11	-0.0697232844170916	0.19441703351871498	-1.07944060783599	0.28109461882668	0.74794344415216	-5.40278635452171	0	Transcript
ENSG00000226287.8	ENST00000452055.5	TMEM191A	-0.151993088051606	-1.80184293709331	-1.07941079213065	0.28110788651231605	0.74794344415216	-5.002010300505151	0	Transcript
ENSG00000272514.5	ENST00000296885.7	CFAP206	-0.0623724838995092	0.0142669863999148	-1.07940982140623	0.28110831848198603	0.74794344415216	-5.36734963748658	0	Transcript
ENSG00000279801.1	ENST00000624282.1	RP11-75C10.6	-0.0425700644224303	-0.10609389463593799	-1.07940444814687	0.281110709575643	0.74794344415216	-5.34655334349748	0	Transcript
ENSG00000269190.5	ENST00000601394.1	FBXO17	-0.0728410137668387	-1.1147854071891101	-1.07936771685691	0.281127055324776	0.74794344415216	-5.155345494162519	0	Transcript
ENSG00000136521.12	ENST00000493866.5	NDUFB5	0.0198962439990366	4.4049244972996195	1.07935360065981	0.28113333732973	0.74794344415216	-6.10422134387158	0	Transcript
ENSG00000089063.14	ENST00000379279.6	TMEM230	-0.13586726358160303	0.5367060803719679	-1.07934646385361	0.281136513395185	0.74794344415216	-5.45991338721796	0	Transcript
ENSG00000178467.17	ENST00000486817.1	P4HTM	0.0538990120534804	-0.678888699336161	1.0793419185307098	0.281138536195524	0.74794344415216	-5.248560815315621	0	Transcript
ENSG00000103932.11	ENST00000561603.5	RPAP1	0.38326682700851894	-3.74777145908944	1.07933467854264	0.281141758220397	0.74794344415216	-4.70418454969645	0	Transcript
ENSG00000197170.9	ENST00000357146.4	PSMD12	0.0660751921592591	2.53644790342272	1.0792809306380602	0.28116567853366	0.7479647159763171	-5.80226886978044	0	Transcript
ENSG00000146350.13	ENST00000422369.1	TBC1D32	-0.0611937734331648	-0.23145553175646902	-1.07927482733512	0.28116839487456396	0.7479647159763171	-5.326621132641151	0	Transcript
ENSG00000251669.5	ENST00000511488.5	FAM86EP	-0.11070792845870302	-2.28662516183887	-1.07925825959711	0.2811757686155	0.7479647159763171	-4.854048401703441	0	Transcript
ENSG00000143190.21	ENST00000367866.6	POU2F1	0.15579629919396398	3.2077152204609702	1.07924189364425	0.28118305267807503	0.7479647159763171	-5.91957930281648	0	Transcript
ENSG00000007202.14	ENST00000581064.1	KIAA0100	-0.0705961036989103	-0.9333288982605981	-1.0792345245333002	0.281186332520865	0.7479647159763171	-5.189119109882849	0	Transcript
ENSG00000231252.2	ENST00000634701.1	RP11-436K8.1	0.0723686275921257	-0.0598000759985434	1.0791871992728599	0.281207396662027	0.747984449536269	-5.35993831241583	0	Transcript
ENSG00000250198.1	ENST00000510067.1	RP11-143A12.3	0.0425518976540742	0.17746857650004302	1.07918490507441	0.281208417820979	0.747984449536269	-5.4018328387011305	0	Transcript
ENSG00000143365.16	ENST00000356728.10	RORC	0.139965037971401	-1.6241619094912902	1.07916854746025	0.281215698748297	0.747984449536269	-5.05630632355493	0	Transcript
ENSG00000197208.5	ENST00000425923.1	SLC22A4	0.0802479297024656	-1.87725379203322	1.07911164358616	0.281241028196608	0.748016884792521	-4.98126609230333	0	Transcript
ENSG00000103051.18	ENST00000530314.5	COG4	0.0500854141991333	2.11138118141244	1.07910827951835	0.281242525682547	0.748016884792521	-5.720706405619239	0	Transcript
ENSG00000147724.11	ENST00000523049.1	FAM135B	-0.0634753648840323	-1.3012690821443	-1.07905922426867	0.281264362823653	0.7480410081729292	-5.12133570269065	0	Transcript
ENSG00000151576.10	ENST00000467703.1	QTRT2	-0.0276731226002627	1.74543941999177	-1.07904848674142	0.281269142831099	0.7480410081729292	-5.65530068716534	0	Transcript
ENSG00000175938.6	ENST00000318663.4	ORAI3	-0.0301006619939482	2.29997825112923	-1.07903859799372	0.281273545037706	0.7480410081729292	-5.75026754544315	0	Transcript
ENSG00000075415.12	ENST00000228318.7	SLC25A3	0.136018837990044	-0.6014424125891109	1.07898666652729	0.281296664311586	0.748059239012052	-5.28386583821728	0	Transcript
ENSG00000137497.17	ENST00000540588.1	NUMA1	-0.0914111428938782	-2.21468363606812	-1.0789795448714	0.281299834889419	0.748059239012052	-4.88280463554009	0	Transcript
ENSG00000238227.7	ENST00000557985.2	C9orf69	-0.19796867482313196	-1.63700737338371	-1.0789584449726	0.28130922875659303	0.748059239012052	-5.04597400376482	0	Transcript
ENSG00000151208.16	ENST00000424842.5	DLG5	0.297914311219097	-4.109628562967741	1.0789574615575799	0.28130966658713596	0.748059239012052	-4.63641068806826	0	Transcript
ENSG00000160111.12	ENST00000601637.1	CPAMD8	-0.0774817553369921	-1.88981504387326	-1.07893732331061	0.28131863252704103	0.7480636247547959	-4.96991777328456	0	Transcript
ENSG00000167258.13	ENST00000585161.1	CDK12	-0.0348223965779373	0.9380513493139521	-1.07888489498934	0.281341975550522	0.7480916229571719	-5.52770808112228	0	Transcript
ENSG00000087095.12	ENST00000584188.1	NLK	0.0989648190494521	-2.15662023754575	1.07885198647281	0.281356628310779	0.7480916229571719	-4.9201777172204	0	Transcript
ENSG00000134532.15	ENST00000546136.5	SOX5	0.0422041340244879	3.81349399132595	1.0788501646073	0.281357439525059	0.7480916229571719	-6.00784181643803	0	Transcript
ENSG00000070601.9	ENST00000359927.3	FRMPD1	-0.0627864801488956	-1.5097137517913002	-1.0788479415612	0.28135842937346195	0.7480916229571719	-5.065110481397549	0	Transcript
ENSG00000106462.10	ENST00000350995.6	EZH2	0.25276786525495	-3.5578325254234398	1.07879554223764	0.281381761734589	0.748126126190609	-4.66501173152359	0	Transcript
ENSG00000135919.12	ENST00000432738.5	SERPINE2	0.210562117517447	-1.6935792846903601	1.07878593304873	0.281386040655509	0.748126126190609	-5.0419512080550195	0	Transcript
ENSG00000138399.17	ENST00000487293.2	FASTKD1	0.0547388788467557	-0.125411444011515	1.07871867819185	0.28141599012812296	0.748186297240727	-5.34841851517353	0	Transcript
ENSG00000122484.8	ENST00000484158.1	RPAP2	0.080357959950141	0.585537874512876	1.07868359122568	0.281431615677902	0.7482083838709309	-5.52715806158713	0	Transcript
ENSG00000175198.15	ENST00000636475.1	PCCA	-0.12158268106042402	-0.9198195763465029	-1.07861586077592	0.281461780274422	0.7482691215621519	-5.18381826846136	0	Transcript
ENSG00000270049.2	ENST00000602476.1	RP11-297D21.4	0.0552940559325625	-1.1135267398324398	1.07856796084066	0.28148311443494106	0.7483063808976519	-5.15690937398704	0	Transcript
ENSG00000187109.13	ENST00000549596.5	NAP1L1	-0.0909529327260253	2.6971660212372406	-1.0785191277491	0.28150486534825103	0.7483447461796809	-5.816458950232531	0	Transcript
ENSG00000089009.15	ENST00000549847.5	RPL6	0.0725559718065095	0.253664617740633	1.07848711712373	0.281519123931039	0.7483631925803629	-5.43368328313896	0	Transcript
ENSG00000121039.9	ENST00000521013.1	RDH10	0.0991707230920685	-1.8965336739766399	1.07844376961385	0.28153843311844	0.748369834472277	-4.98867500955701	0	Transcript
ENSG00000173264.14	ENST00000377702.8	GPR137	-0.24079301872929998	-2.45564308577054	-1.07843613329862	0.281541834815428	0.748369834472277	-4.858289526532991	0	Transcript
ENSG00000203667.9	ENST00000366528.3	COX20	0.0810291615199382	-0.10216250286261098	1.07836726479297	0.28157251446147097	0.748369834472277	-5.3558232991605195	0	Transcript
ENSG00000071073.12	ENST00000393487.5	MGAT4A	-0.0295581829453574	5.9489390604995895	-1.07834180849812	0.281583855346712	0.748369834472277	-6.35812136851305	0	Transcript
ENSG00000166596.14	ENST00000576630.5	CFAP52	-0.33005413603851197	-3.59415631837142	-1.07833667839128	0.281586140868322	0.748369834472277	-4.660361865002481	0	Transcript
ENSG00000121310.16	ENST00000371522.8	ECHDC2	0.22995752228386	-1.9670740343735302	1.07833320963469	0.28158768624644803	0.748369834472277	-4.98512502265583	0	Transcript
ENSG00000009335.17	ENST00000494532.1	UBE3C	-0.09534971361686699	-0.44957346114146396	-1.0783306989274302	0.28158880480420095	0.748369834472277	-5.29045723144486	0	Transcript
ENSG00000116288.12	ENST00000338639.9	PARK7	0.0175585946607553	5.666297716141701	1.07832834952219	0.281589851502224	0.748369834472277	-6.31334237215196	0	Transcript
ENSG00000235501.5	ENST00000438509.1	RP4-639F20.1	0.0402916013319461	0.898732414767014	1.07832192639747	0.281592713121682	0.748369834472277	-5.51855908581897	0	Transcript
ENSG00000090905.18	ENST00000315183.11	TNRC6A	0.0180687928985224	5.9221088229994905	1.0782845046215999	0.281609385600735	0.748369834472277	-6.34841410190455	0	Transcript
ENSG00000119711.12	ENST00000554231.5	ALDH6A1	-0.0707302666043391	-0.260684849728045	-1.07828146908809	0.28161073804783604	0.748369834472277	-5.322612965116139	0	Transcript
ENSG00000225163.3	ENST00000435624.1	LINC00618	-0.0720328117827388	-1.4297664611239198	-1.07826866911888	0.281616440975815	0.748369834472277	-5.107797430116371	0	Transcript
ENSG00000112137.17	ENST00000379335.7	PHACTR1	0.0807235506997777	0.413730768054606	1.0782535748553699	0.281623166210094	0.748369834472277	-5.45591732969654	0	Transcript
ENSG00000196365.11	ENST00000360614.7	LONP1	0.23387887973612598	-0.23784726823524802	1.07824340667437	0.281627696694824	0.748369834472277	-5.374778163599	0	Transcript
ENSG00000258704.6	ENST00000556705.5	SRP54-AS1	0.0971079138715611	-2.2185078668038196	1.0782350559344498	0.281631417446576	0.748369834472277	-4.881268886976071	0	Transcript
ENSG00000160991.15	ENST00000495936.5	ORAI2	0.0970302926701732	0.217716120805102	1.07820596973751	0.28164437734025605	0.7483848216764579	-5.421774745607929	0	Transcript
ENSG00000271894.1	ENST00000607540.1	RP11-482H16.1	0.13413505685572197	-0.208196352585566	1.07817617656537	0.28165765266102505	0.748400646232026	-5.36622327798883	0	Transcript
ENSG00000144791.9	ENST00000273317.4	LIMD1	0.0185967603923584	4.11204346869164	1.07814382952619	0.281672066423278	0.7484081200696591	-6.05379513477612	0	Transcript
ENSG00000148303.16	ENST00000463740.5	RPL7A	-0.0426863283139648	1.48136126695362	-1.07812042670453	0.281682494977154	0.7484081200696591	-5.61179945268514	0	Transcript
ENSG00000150625.16	ENST00000393658.6	GPM6A	0.0224267459880316	7.4686595637327	1.07811655954602	0.28168421825069895	0.7484081200696591	-6.615842345826071	0	Transcript
ENSG00000144048.10	ENST00000452812.1	DUSP11	0.0568616637793935	-0.23802762070366604	1.0780869586589301	0.28169740916216696	0.7484081200696591	-5.3336773305527005	0	Transcript
ENSG00000125459.14	ENST00000368341.8	MSTO1	0.249327117571656	-1.84554636004942	1.07808049694984	0.28170028872076003	0.7484081200696591	-5.003326272482849	0	Transcript
ENSG00000109971.13	ENST00000527983.5	HSPA8	-0.124697889595342	2.5202121906975896	-1.0780483418898499	0.28171461841350104	0.7484081200696591	-5.797754456753559	0	Transcript
ENSG00000148481.13	ENST00000436829.1	FAM188A	0.0590363232078078	1.33664182849758	1.07804433981415	0.281716401947177	0.7484081200696591	-5.59280957261696	0	Transcript
ENSG00000137573.13	ENST00000458141.6	SULF1	0.220208349844898	-0.218867920665267	1.07802629714738	0.281724442796081	0.7484081200696591	-5.34667762965781	0	Transcript
ENSG00000167118.10	ENST00000470840.5	URM1	-0.0447595739819523	1.05219416099976	-1.07802202717792	0.28172634576266803	0.7484081200696591	-5.54363904080341	0	Transcript
ENSG00000140859.15	ENST00000541240.5	KIFC3	-0.127885292650941	2.22504649779219	-1.07794839202787	0.28175916358795394	0.7484706089958579	-5.739596982113709	0	Transcript
ENSG00000143624.13	ENST00000435409.6	INTS3	0.211279487373212	0.495079066990602	1.07793441862628	0.2817653915687	0.7484706089958579	-5.5296492271009505	0	Transcript
ENSG00000113231.13	ENST00000505283.1	PDE8B	0.0440070843013964	3.95815562874763	1.0779199717497299	0.281771830677034	0.7484706089958579	-6.035843138961401	0	Transcript
ENSG00000136560.13	ENST00000457887.5	TANK	-0.15387779834550197	-2.33812280062395	-1.07788516961859	0.28178734272474104	0.7484879482812521	-4.86694485757859	0	Transcript
ENSG00000244671.3	ENST00000496490.3	RN7SL280P	-0.06919227551859	-1.37666521698055	-1.07787205412178	0.28179318873064196	0.7484879482812521	-5.0991017901994296	0	Transcript
ENSG00000085365.17	ENST00000320280.8	SCAMP1	-0.19084371341588102	-0.5123686203044501	-1.07783974957074	0.281807588277959	0.7484879482812521	-5.27900083082812	0	Transcript
ENSG00000135931.17	ENST00000611582.4	ARMC9	0.0334545239066533	3.2662516581344403	1.07783963002882	0.281807641563937	0.7484879482812521	-5.9199069346231505	0	Transcript
ENSG00000138316.10	ENST00000373207.1	ADAMTS14	-0.176855935115778	1.76768983236995	-1.07780210623025	0.28182436818883	0.7484948398452121	-5.6661939111428605	0	Transcript
ENSG00000196263.7	ENST00000591537.5	ZNF471	-0.18244060183154198	2.3409280729494397	-1.07778916145845	0.28183013861284806	0.7484948398452121	-5.83106419485967	0	Transcript
ENSG00000148123.14	ENST00000374874.7	PLPPR1	0.0394815005154543	4.347910642480629	1.0777845396281098	0.281832198917471	0.7484948398452121	-6.10410112712048	0	Transcript
ENSG00000166025.17	ENST00000299004.13	AMOTL1	0.0687920070408301	-1.05504314701366	1.07776018597933	0.28184305537792603	0.7485042294377521	-5.172267550202959	0	Transcript
ENSG00000075292.18	ENST00000460310.1	ZNF638	-0.0533609800082026	-0.560777148588109	-1.07772250266705	0.281859854546875	0.7485294004708449	-5.26694928985682	0	Transcript
ENSG00000279829.1	ENST00000623263.1	RP11-63I8.1	0.0825309324600862	-2.06581063071903	1.0776902150888499	0.28187424884745194	0.7485481838029179	-4.95428869371529	0	Transcript
ENSG00000183283.15	ENST00000549555.5	DAZAP2	-0.0386039954544324	3.61254637813521	-1.07766115224981	0.281887205937703	0.7485631495877171	-5.980295729306929	0	Transcript
ENSG00000224023.10	ENST00000528844.1	FLJ37035	-0.0449820420657489	0.0577182429344658	-1.07759724171858	0.281915700607049	0.7485949560861759	-5.381125746634081	0	Transcript
ENSG00000138674.16	ENST00000436790.6	SEC31A	0.0413547324283317	2.66328519168258	1.07758168133842	0.28192263853819394	0.7485949560861759	-5.815337138230491	0	Transcript
ENSG00000096070.19	ENST00000339717.11	BRPF3	-0.30415347103076895	-2.01638990987095	-1.07755603369024	0.28193407434917106	0.7485949560861759	-4.9899889850265895	0	Transcript
ENSG00000147642.16	ENST00000433638.1	SYBU	0.351090268141361	-3.0582408927905202	1.07755503140567	0.2819345212557	0.7485949560861759	-4.84873420703134	0	Transcript
ENSG00000148541.12	ENST00000468840.6	FAM13C	-0.0903436330286983	1.57165801156333	-1.0775413702515502	0.281940612646656	0.7485949560861759	-5.64553310764965	0	Transcript
ENSG00000185483.11	ENST00000371080.5	ROR1	0.0698406792970878	-0.40209705800549395	1.07753575930987	0.28194311454319104	0.7485949560861759	-5.2992803555301	0	Transcript
ENSG00000159917.14	ENST00000589248.5	ZNF235	-0.0989960279426542	-1.3459429123159599	-1.0774782331014099	0.28196876612244703	0.7486378470994659	-5.103274228164	0	Transcript
ENSG00000123562.16	ENST00000422154.6	MORF4L2	-0.16787914353053196	2.2729234419248	-1.0774306384658299	0.281989990303796	0.7486378470994659	-5.76841324349336	0	Transcript
ENSG00000282542.1	ENST00000632280.1	AC008993.2	0.0408139985821507	1.45410965120833	1.0773695065609599	0.282017252842623	0.7486378470994659	-5.610792480914661	0	Transcript
ENSG00000117360.12	ENST00000324862.6	PRPF3	0.0173278277102441	4.37284770003825	1.07736480915824	0.282019347782472	0.7486378470994659	-6.09747929032384	0	Transcript
ENSG00000111554.14	ENST00000393543.7	MDM1	0.0551285285488607	0.33010218369994	1.07735573071399	0.282023396601965	0.7486378470994659	-5.429054965543281	0	Transcript
ENSG00000089177.18	ENST00000450176.1	KIF16B	0.0446354708572261	0.543364092838759	1.07732984776107	0.282034940141162	0.7486378470994659	-5.4638687475214605	0	Transcript
ENSG00000273297.1	ENST00000609619.1	RP11-38M8.1	0.0608438234345337	-0.41330153369896294	1.07732062863024	0.282039051859394	0.7486378470994659	-5.30688889854292	0	Transcript
ENSG00000050438.16	ENST00000546875.1	SLC4A8	0.0304184370997005	2.87365101403344	1.0773205496665201	0.282039087077272	0.7486378470994659	-5.8533685252253695	0	Transcript
ENSG00000231721.6	ENST00000435523.5	LINC-PINT	0.0279762577666738	1.7275364700437599	1.0773086106625	0.282044411915896	0.7486378470994659	-5.65252753266662	0	Transcript
ENSG00000109906.13	ENST00000392996.2	ZBTB16	-0.314732794038589	-1.0650483975959	-1.07727920834476	0.28205752574699394	0.7486378470994659	-5.16819351526358	0	Transcript
ENSG00000275131.2	ENST00000637601.1	CH17-472G23.4	0.0286687864222312	3.6443594450340098	1.0772723640748	0.282060578443474	0.7486378470994659	-5.98251300780324	0	Transcript
ENSG00000133805.15	ENST00000444303.6	AMPD3	0.0624530508081498	2.08355803777544	1.0772626685509101	0.28206490290106895	0.7486378470994659	-5.7164092827585105	0	Transcript
ENSG00000138095.18	ENST00000463456.5	LRPPRC	-0.062205648615178	-0.6835790096152359	-1.0772522504381201	0.28206954970256104	0.7486378470994659	-5.24002987902496	0	Transcript
ENSG00000145063.14	ENST00000544306.5	AC062028.1	-0.0853387411767593	-0.8031771389011629	-1.0772474929395899	0.28207167171182695	0.7486378470994659	-5.225403429737121	0	Transcript
ENSG00000115947.13	ENST00000540442.5	ORC4	-0.465480912288618	-0.9364256941114091	-1.0772453109372702	0.28207264496414197	0.7486378470994659	-5.20096867566286	0	Transcript
ENSG00000108262.15	ENST00000577466.2	GIT1	-0.0558451273119574	-0.308090776738368	-1.0772236874021899	0.282082289970035	0.7486378470994659	-5.31635906325348	0	Transcript
ENSG00000175497.16	ENST00000429914.5	DPP10	-0.0706718342982279	-0.5408340517103211	-1.0772191136965001	0.28208433006387	0.7486378470994659	-5.26296302327449	0	Transcript
ENSG00000237923.1	ENST00000442852.1	XXbac-BPG27H4.8	-0.0877256133660886	-2.38784749672306	-1.0771646864248499	0.282108608029209	0.7486378470994659	-4.8498268667589	0	Transcript
ENSG00000032742.17	ENST00000470695.1	IFT88	-0.0896074662791295	-2.2272354522361697	-1.07716221406267	0.282109710891069	0.7486378470994659	-4.89022531041075	0	Transcript
ENSG00000269313.5	ENST00000615915.4	MAGIX	-0.0944775209518729	-1.56306780951734	-1.077159888091	0.282110748454293	0.7486378470994659	-5.0427711696262	0	Transcript
ENSG00000211695.2	ENST00000444775.2	TRGV9	0.074670258144323	-1.6147393797374499	1.07715475867261	0.282113036580709	0.7486378470994659	-5.041474017462519	0	Transcript
ENSG00000145147.19	ENST00000509394.6	SLIT2	0.111277900176468	-2.66084616966317	1.07713145676034	0.28212343123622396	0.748645999974637	-4.8277036253861905	0	Transcript
ENSG00000183283.15	ENST00000412716.7	DAZAP2	-0.09018004094875999	2.4781998453950296	-1.0770991952763	0.282137823061243	0.748653624764566	-5.78904237349745	0	Transcript
ENSG00000074201.8	ENST00000527133.2	CLNS1A	-0.128455665853413	0.614219226993273	-1.0770887019220698	0.28214250424681603	0.748653624764566	-5.494370755209429	0	Transcript
ENSG00000126264.9	ENST00000437550.2	HCST	0.11494136194290899	-2.46968466583182	1.07705854021185	0.282155959968389	0.748653624764566	-4.894575711025019	0	Transcript
ENSG00000251138.6	ENST00000551726.1	RP11-81H3.2	-0.0610881956783811	-0.123448407764649	-1.0770414487259798	0.28216358500434496	0.748653624764566	-5.3472793777451395	0	Transcript
ENSG00000133030.19	ENST00000577514.5	MPRIP	-0.0417194857100306	2.86794799669264	-1.07700519215435	0.28217976063726297	0.748653624764566	-5.85311107648281	0	Transcript
ENSG00000231826.5	ENST00000422351.5	AC016735.2	0.0591218837217718	-0.5762105743402719	1.07700051816691	0.282181845952213	0.748653624764566	-5.26564903262203	0	Transcript
ENSG00000230724.9	ENST00000527683.1	LINC01001	-0.09319188930059599	-0.237166853828682	-1.07699624915802	0.282183750593812	0.748653624764566	-5.3229624845937	0	Transcript
ENSG00000110697.12	ENST00000532703.5	PITPNM1	-0.266838045367069	-2.5866051129633703	-1.07696889034272	0.28219595708626694	0.748653624764566	-4.82578909108623	0	Transcript
ENSG00000105479.15	ENST00000315396.7	CCDC114	0.11226260514108301	0.22651790654846102	1.07696286762383	0.282198644249172	0.748653624764566	-5.41485095397908	0	Transcript
ENSG00000187678.8	ENST00000344120.4	SPRY4	0.0418856244675912	2.6127589861118703	1.07696088463986	0.282199529003058	0.748653624764566	-5.80438252447553	0	Transcript
ENSG00000171606.17	ENST00000595146.1	ZNF274	0.0322067989023003	1.71113164266341	1.0769150265271301	0.2822199901811239	0.7486653089397091	-5.6548065254830195	0	Transcript
ENSG00000258580.1	ENST00000557371.1	RP11-320M16.2	0.0556130453298377	-0.423384394973455	1.0769103421989499	0.282222080312507	0.7486653089397091	-5.298979701904701	0	Transcript
ENSG00000258948.2	ENST00000557533.2	KRT8P1	-0.0585391065586305	-0.534784892772747	-1.0769017796241	0.282225900931664	0.7486653089397091	-5.271665256981129	0	Transcript
ENSG00000186480.12	ENST00000342407.5	INSIG1	-0.0925886521134467	-0.609135248300811	-1.0768687190716602	0.28224065287391903	0.748685016487619	-5.26229739308523	0	Transcript
ENSG00000179818.13	ENST00000437019.1	PCBP1-AS1	-0.0812109013266154	-1.1499094312683702	-1.0768487994062599	0.282249541477135	0.7486891700436831	-5.1361481171176395	0	Transcript
ENSG00000267214.1	ENST00000592525.1	CTC-265F19.3	-0.0508312305087449	-0.29077342427274105	-1.0768202769489401	0.282262269171632	0.748696100263004	-5.32270717970063	0	Transcript
ENSG00000148634.15	ENST00000395185.7	HERC4	0.0738852796235004	-0.44459222020223704	1.07681012407874	0.282266799823336	0.748696100263004	-5.2964421224802	0	Transcript
ENSG00000228242.6	ENST00000626655.2	AC093495.4	-0.0728069757684843	-1.42502595483796	-1.07675198867818	0.282292743317779	0.7487364086711421	-5.084417767817589	0	Transcript
ENSG00000115216.13	ENST00000233557.7	NRBP1	-0.0312239927031145	2.90451177152254	-1.07674325030318	0.28229664304393703	0.7487364086711421	-5.85883693888366	0	Transcript
ENSG00000136854.18	ENST00000626416.2	STXBP1	0.0858564375046855	0.247458085872915	1.07669659914598	0.2823174629516	0.748772204976383	-5.422444920833371	0	Transcript
ENSG00000100479.12	ENST00000554671.5	POLE2	-0.101322783848428	-2.2905053502447403	-1.07667929327594	0.28232518664033196	0.74877326607767	-4.88096276661581	0	Transcript
ENSG00000078674.17	ENST00000517836.5	PCM1	0.0537980549347031	1.5818790284962698	1.07665554857261	0.28233578424382	0.7487799591361509	-5.63932391980754	0	Transcript
ENSG00000144815.15	ENST00000273347.9	NXPE3	0.042338519685107004	3.4640873286531204	1.07662751239137	0.28234829754443397	0.7487799591361509	-5.95532857813635	0	Transcript
ENSG00000124541.6	ENST00000607394.1	RRP36	-0.10367126688493401	-2.2928838089759997	-1.07662305762634	0.28235028586046196	0.7487799591361509	-4.85385232258049	0	Transcript
ENSG00000271880.1	ENST00000433214.2	AGAP11	0.11559163853837	-1.91038600149982	1.07660260720794	0.28235941371330103	0.7487799591361509	-4.9708327351538495	0	Transcript
ENSG00000129187.14	ENST00000357067.7	DCTD	0.0255119345627292	3.93365255865977	1.07659159578937	0.28236432864011796	0.7487799591361509	-6.03163452898227	0	Transcript
ENSG00000120210.6	ENST00000510407.1	INSL6	-0.0431360387534883	0.37863603022577	-1.07654292252626	0.282386054561001	0.748802026288775	-5.4353157057503	0	Transcript
ENSG00000198663.16	ENST00000359359.6	C6orf89	-0.0539603426956165	1.68732154934368	-1.0765401370457301	0.282387297929562	0.748802026288775	-5.64697548793157	0	Transcript
ENSG00000228239.1	ENST00000449345.1	RP11-85G21.1	0.0506955214567267	-0.47665531620475704	1.07647604680425	0.282415907233375	0.748816124404871	-5.290257642387781	0	Transcript
ENSG00000131018.22	ENST00000367253.8	SYNE1	0.156882125966905	-0.8246308357669709	1.07647192521106	0.28241774714280105	0.748816124404871	-5.22787594043917	0	Transcript
ENSG00000146063.18	ENST00000351937.9	TRIM41	-0.228956043331131	0.12155265064701	-1.07644850912904	0.282428200408391	0.748816124404871	-5.401269443636201	0	Transcript
ENSG00000166159.10	ENST00000543730.1	LRTM2	0.131489329008156	2.2129690005726	1.0764367958624201	0.282433429472795	0.748816124404871	-5.7588596919722	0	Transcript
ENSG00000175595.14	ENST00000575156.5	ERCC4	-0.0620027172589475	2.17836404452872	-1.07643018880285	0.282436379041147	0.748816124404871	-5.731347389478789	0	Transcript
ENSG00000160703.15	ENST00000469103.3	NLRX1	-0.140134232789532	-2.6872696922987203	-1.07638618764614	0.28245602287083504	0.748816124404871	-4.78913567509399	0	Transcript
ENSG00000175581.13	ENST00000411840.6	MRPL48	-0.23256385302731303	-1.5434691935090301	-1.0763713794302399	0.28246263404418	0.748816124404871	-5.052349723661889	0	Transcript
ENSG00000126698.10	ENST00000263697.5	DNAJC8	-0.0175305521026493	5.0818190492554995	-1.07635452592702	0.282470158470473	0.748816124404871	-6.219711582091629	0	Transcript
ENSG00000147996.16	ENST00000497250.5	CBWD5	-0.132996893596054	1.71981830140555	-1.07634029757475	0.282476510976335	0.748816124404871	-5.65618366576748	0	Transcript
ENSG00000131095.11	ENST00000585728.5	GFAP	-0.16516064480042	-1.60314160609284	-1.07631848347265	0.28248625046658804	0.748816124404871	-5.10350180169681	0	Transcript
ENSG00000162753.11	ENST00000367714.3	SLC9C2	0.0503025415717404	1.93381078949949	1.07631602231377	0.28248734933125297	0.748816124404871	-5.69299898457957	0	Transcript
ENSG00000197013.9	ENST00000597556.1	ZNF429	-0.0964497402924986	-1.32141498191582	-1.07628912697587	0.282499357821786	0.748816124404871	-5.1138309465877905	0	Transcript
ENSG00000068796.16	ENST00000504883.1	KIF2A	-0.0764480560957716	-0.941970901948155	-1.0762803418284699	0.282503280374635	0.748816124404871	-5.19391820683865	0	Transcript
ENSG00000163608.14	ENST00000494891.5	NEPRO	-0.0875214209388249	-1.3920189809621701	-1.07627166001465	0.2825071568256419	0.748816124404871	-5.096927673893299	0	Transcript
ENSG00000155657.25	ENST00000448510.2	TTN	-0.11567881984592	-1.9828682434947198	-1.0762676976804801	0.282508926029529	0.748816124404871	-4.96898499336501	0	Transcript
ENSG00000248092.7	ENST00000513560.6	NNT-AS1	0.0163798179393178	5.011285090627281	1.07626574241388	0.282509799069542	0.748816124404871	-6.2013992080443705	0	Transcript
ENSG00000112146.16	ENST00000473337.6	FBXO9	-0.0604479514173906	0.993473164703535	-1.0761814840702	0.282547422745468	0.748851240697295	-5.5329533248507	0	Transcript
ENSG00000159377.10	ENST00000466425.1	PSMB4	-0.0960862582566147	-0.6721297302125301	-1.07616917526808	0.282552919250813	0.748851240697295	-5.24750163878609	0	Transcript
ENSG00000277147.4	ENST00000610578.4	LINC00869	0.0413730162080603	2.6265002232798595	1.07613988397838	0.28256599959212	0.748851240697295	-5.81049898168174	0	Transcript
ENSG00000175061.17	ENST00000481027.5	LRRC75A-AS1	-0.0655784441011319	2.09931786462857	-1.0760990436097901	0.282584237987084	0.748851240697295	-5.72252277363234	0	Transcript
ENSG00000165476.13	ENST00000634963.1	REEP3	0.0670882333109403	-0.0217209884434328	1.07606973699634	0.28259732615879	0.748851240697295	-5.370651646316169	0	Transcript
ENSG00000229206.3	ENST00000428853.3	RP11-397O4.1	0.0395658360058515	0.829714237663095	1.0760580090331	0.282602563917986	0.748851240697295	-5.519183317261009	0	Transcript
ENSG00000131374.14	ENST00000412981.5	TBC1D5	-0.0559235682855913	0.297797870280703	-1.07604565988531	0.28260807917231395	0.748851240697295	-5.42177647555128	0	Transcript
ENSG00000112062.10	ENST00000468133.5	MAPK14	-0.119079788385171	0.47564096169979103	-1.0760367447052	0.28261206082746504	0.748851240697295	-5.47184477347435	0	Transcript
ENSG00000117523.15	ENST00000492811.1	PRRC2C	0.035404338381845	0.8517150694919059	1.0760147019920698	0.2826219056026131	0.748851240697295	-5.516990117970701	0	Transcript
ENSG00000144596.12	ENST00000619221.4	GRIP2	-0.381137878450313	-3.10914236674989	-1.07601348984306	0.2826224469826	0.748851240697295	-4.77306330920514	0	Transcript
ENSG00000109472.13	ENST00000402744.8	CPE	0.0314163082334914	9.585860524301529	1.07601050397624	0.282623780558065	0.748851240697295	-7.0081502845577095	0	Transcript
ENSG00000270091.1	ENST00000602532.1	RP11-78O7.2	-0.0849357608904875	-1.8587439300378201	-1.07599066350338	0.282632642002408	0.748851240697295	-4.996177508031019	0	Transcript
ENSG00000107669.17	ENST00000543447.5	ATE1	0.11897370576228099	0.957063624011956	1.0759903887409499	0.28263276472217896	0.748851240697295	-5.53871817859586	0	Transcript
ENSG00000200257.1	ENST00000363387.1	RNU6-97P	0.0519142566311425	-0.728560743516825	1.07598780673878	0.282633917948283	0.748851240697295	-5.24306965896553	0	Transcript
ENSG00000145632.14	ENST00000514306.1	PLK2	-0.079700652776914	-1.0164355087098	-1.07598715114461	0.282634210763538	0.748851240697295	-5.19493268490434	0	Transcript
ENSG00000136877.14	ENST00000373225.7	FPGS	-0.0533829108037061	1.63592149802131	-1.0759736576691	0.282640237549202	0.748851240697295	-5.64338333342016	0	Transcript
ENSG00000071894.15	ENST00000527827.1	CPSF1	-0.0736210803686367	-0.6449073808532421	-1.07594519393487	0.282652951004368	0.748865518622379	-5.24765768573703	0	Transcript
ENSG00000175606.10	ENST00000416961.6	TMEM70	-0.087429071832504	0.976363131251265	-1.07582664736772	0.282705904548767	0.7489718359749259	-5.543956886558501	0	Transcript
ENSG00000253328.2	ENST00000518920.2	SUMO2P19	-0.0851517003009754	-2.3080481173697205	-1.0758225594630302	0.282707730694578	0.7489718359749259	-4.859319159897019	0	Transcript
ENSG00000140262.17	ENST00000559609.5	TCF12	-0.0951411857856174	0.7106449085135742	-1.0757830115621998	0.282725397918584	0.748999233244213	-5.48996813396124	0	Transcript
ENSG00000125871.13	ENST00000377710.9	MGME1	-0.0480184481156287	1.7625533660022	-1.07572081625861	0.282753183931205	0.749053435205222	-5.66285215886997	0	Transcript
ENSG00000181045.14	ENST00000361193.7	SLC26A11	0.11888231743372399	2.1721373444818797	1.0756875001968	0.282768068785813	0.749058774399761	-5.746927412915539	0	Transcript
ENSG00000277363.4	ENST00000622519.4	SRCIN1	-0.17867707128357999	-1.21292177021004	-1.0756740227864499	0.282774090336065	0.749058774399761	-5.163782230403349	0	Transcript
ENSG00000107164.15	ENST00000487406.2	FUBP3	0.0841101564123203	-1.0239791811044399	1.0756671107598699	0.28277717858303003	0.749058774399761	-5.1909766716618	0	Transcript
ENSG00000102878.16	ENST00000520833.5	HSF4	0.0943275001224656	-1.1295816854713001	1.0756254628958701	0.282795787054204	0.749071285140409	-5.16036724109578	0	Transcript
ENSG00000159459.11	ENST00000568782.1	UBR1	-0.107700978890797	-0.550398839571172	-1.07562197054638	0.28279734749106	0.749071285140409	-5.27167949192814	0	Transcript
ENSG00000151292.17	ENST00000361991.6	CSNK1G3	0.286777124960887	-2.25746990353094	1.07559262004001	0.282810461991937	0.749071285140409	-4.8964221320822	0	Transcript
ENSG00000118515.11	ENST00000474427.6	SGK1	-0.0773244304849681	2.77879110419113	-1.0755909513503399	0.28281120761441	0.749071285140409	-5.84495885864899	0	Transcript
ENSG00000131473.16	ENST00000352035.6	ACLY	-0.0299593837821448	5.689290822231469	-1.07556486813043	0.282822862582586	0.749071498738655	-6.321739039375731	0	Transcript
ENSG00000198736.11	ENST00000361871.7	MSRB1	0.0305783261231971	2.62177716213911	1.07555797821152	0.282825941313253	0.749071498738655	-5.81352680359019	0	Transcript
ENSG00000143252.14	ENST00000504963.5	SDHC	-0.0902880207212008	0.7317529342509359	-1.07553252163051	0.282837316674909	0.749082221898234	-5.50634801119746	0	Transcript
ENSG00000144285.16	ENST00000637038.1	SCN1A	-0.06229853330924599	1.9353861307430602	-1.07549266496295	0.282855127390551	0.749109987813427	-5.7034384383675	0	Transcript
ENSG00000010818.8	ENST00000012134.6	HIVEP2	-0.0672473102868947	5.06290610217769	-1.0754150522251802	0.28288981231965804	0.749179790648831	-6.20990894754437	0	Transcript
ENSG00000185105.5	ENST00000409745.2	MYADML2	-0.0402950734891858	1.76932428712601	-1.0754008953677499	0.28289613929421104	0.749179790648831	-5.67475526587527	0	Transcript
ENSG00000071889.16	ENST00000447601.6	FAM3A	-0.104830336753092	1.99578989146963	-1.07535856602786	0.28291505767271996	0.7491938892400419	-5.70934417642146	0	Transcript
ENSG00000127603.23	ENST00000484393.1	MACF1	0.0774648345599601	-0.9044930725208209	1.07535619255503	0.28291611848151693	0.7491938892400419	-5.20273153617897	0	Transcript
ENSG00000183196.8	ENST00000332272.8	CHST6	0.044414447337772	4.514125803790789	1.07532503645554	0.282930043755761	0.749203957266815	-6.1258184413088	0	Transcript
ENSG00000175591.11	ENST00000393597.6	P2RY2	0.171719839594478	-2.2914071240157003	1.07530580578031	0.282938639173118	0.749203957266815	-4.90474984393359	0	Transcript
ENSG00000130726.11	ENST00000598355.1	TRIM28	-0.22823748027466603	-2.5125738780791096	-1.07529850162535	0.28294190391316903	0.749203957266815	-4.856023836997831	0	Transcript
ENSG00000167280.16	ENST00000577783.2	ENGASE	-0.0811251134520063	-1.26424213159255	-1.0752564482711	0.282960701010506	0.7492211022400791	-5.11878186303505	0	Transcript
ENSG00000228113.7	ENST00000631117.2	AC003991.3	-0.0309467627288339	2.2552134369767	-1.0752128624653001	0.282980183982918	0.7492211022400791	-5.750031997178629	0	Transcript
ENSG00000122435.9	ENST00000493651.1	TRMT13	-0.0983745824224555	-2.2282213207941	-1.07520838959471	0.282982183419739	0.7492211022400791	-4.893621898001309	0	Transcript
ENSG00000100664.10	ENST00000560763.5	EIF5	-0.29050085046744606	-3.5406088379422402	-1.07519896661631	0.28298639565665995	0.7492211022400791	-4.67113960499866	0	Transcript
ENSG00000185008.17	ENST00000470802.1	ROBO2	-0.0361450839579785	1.92067577452308	-1.07518935061487	0.28299069422225603	0.7492211022400791	-5.69833226868414	0	Transcript
ENSG00000112237.12	ENST00000518714.5	CCNC	0.0662428185239446	0.809910938085869	1.07515719827215	0.283005067354073	0.7492211022400791	-5.50892434511769	0	Transcript
ENSG00000265148.5	ENST00000578025.5	TSPOAP1-AS1	-0.141378411674452	-0.38955318218422896	-1.07513663197025	0.283014261413275	0.7492211022400791	-5.310564165772161	0	Transcript
ENSG00000163995.19	ENST00000510277.1	ABLIM2	-0.0386960327497861	2.92173687229926	-1.07512616289682	0.28301894163660696	0.7492211022400791	-5.869907364960049	0	Transcript
ENSG00000124479.8	ENST00000378062.5	NDP	0.0365855037639022	4.133056368841911	1.07511081176532	0.283025804490438	0.7492211022400791	-6.0633910025366795	0	Transcript
ENSG00000169398.19	ENST00000519635.1	PTK2	-0.0986791533225907	-2.20330520028813	-1.07508953140449	0.2830353182439	0.7492211022400791	-4.8961538676500895	0	Transcript
ENSG00000249853.7	ENST00000411826.1	HS3ST5	0.0759407236341427	2.27054011700755	1.0750886563656898	0.283035709449793	0.7492211022400791	-5.84935387962332	0	Transcript
ENSG00000151612.15	ENST00000508784.5	ZNF827	0.0240644283554357	4.80336836831317	1.07508730252324	0.283036314716413	0.7492211022400791	-6.17120303099314	0	Transcript
ENSG00000102710.19	ENST00000469488.6	SUPT20H	-0.165515542747553	-2.3183143527081	-1.07504099826007	0.28305701663967797	0.7492451283968959	-4.87107936398613	0	Transcript
ENSG00000182199.10	ENST00000414700.7	SHMT2	-0.0729544414908014	2.07360906492119	-1.07503421900378	0.283060047627258	0.7492451283968959	-5.715375375500691	0	Transcript
ENSG00000129295.8	ENST00000519085.5	LRRC6	0.129241590608612	-2.6662114764416702	1.0750086752674302	0.28307146836263297	0.7492559607752081	-4.81989687429376	0	Transcript
ENSG00000114541.14	ENST00000483668.5	FRMD4B	-0.103521118452488	-1.13609188265604	-1.07491892401817	0.283111599091766	0.7493427825085759	-5.156913959101191	0	Transcript
ENSG00000277675.1	ENST00000616609.1	AC004878.2	0.0432973801504881	0.349383149962497	1.07489958175332	0.28312024816008696	0.7493462759102091	-5.43853166183069	0	Transcript
ENSG00000269050.1	ENST00000593830.1	CTC-360G5.6	0.09750656144723	-2.1313531263088796	1.07486658239354	0.283135004536611	0.74936593318218	-4.9220775395170095	0	Transcript
ENSG00000215375.6	ENST00000400159.6	MYL5	-0.057838131749702	0.570803511298544	-1.0748447940842099	0.28314474793653494	0.7493720652146791	-5.46712149972464	0	Transcript
ENSG00000140749.8	ENST00000565499.1	IGSF6	0.036794416421483	0.650802865250694	1.0748286211941702	0.283151980354002	0.7493720652146791	-5.48396307309549	0	Transcript
ENSG00000266003.1	ENST00000584143.1	RP11-267C16.2	-0.0623386207386226	-1.04406289948615	-1.0747977391238102	0.283165790976003	0.7493733924312109	-5.17112388918658	0	Transcript
ENSG00000276966.2	ENST00000615164.2	HIST1H4E	-0.0266066908023817	6.7355694676214695	-1.07478449453225	0.283171714166426	0.7493733924312109	-6.50692860601086	0	Transcript
ENSG00000234456.7	ENST00000617955.4	MAGI2-AS3	0.0809626391887422	-1.3721306432361497	1.07477833175446	0.28317447028667403	0.7493733924312109	-5.1022145802090195	0	Transcript
ENSG00000161813.21	ENST00000548993.5	LARP4	-0.165349079228773	-1.8400516934376001	-1.0747015708136	0.283208800878206	0.749444844460832	-4.97798804503134	0	Transcript
ENSG00000105750.14	ENST00000328178.12	ZNF85	-0.185134979582441	-2.23952535061405	-1.07464609823533	0.28323361221679	0.749454839932182	-4.96110898268479	0	Transcript
ENSG00000119636.15	ENST00000492026.4	BBOF1	0.0669386775126096	-1.00785355484664	1.07464071814343	0.283236018660638	0.749454839932182	-5.18421683434828	0	Transcript
ENSG00000103174.11	ENST00000567739.5	NAGPA	-0.13057429045343302	-1.69636974021631	-1.07461833168938	0.283246031974364	0.749454839932182	-5.04900677110241	0	Transcript
ENSG00000126934.13	ENST00000600584.5	MAP2K2	-0.0394923526571966	1.39990238645364	-1.07460484132113	0.283252066243666	0.749454839932182	-5.60672028118553	0	Transcript
ENSG00000108852.14	ENST00000622681.4	MPP2	-0.41461025320998496	-3.77605000954807	-1.07458760234673	0.283259777399429	0.749454839932182	-4.68238564045341	0	Transcript
ENSG00000121766.15	ENST00000618216.4	ZCCHC17	0.325253155979203	-3.2967475828370802	1.07456620725195	0.28326934782559304	0.749454839932182	-4.721933593173049	0	Transcript
ENSG00000243716.10	ENST00000415833.6	NPIPB5	-0.262005904183961	-2.25955937538276	-1.07456546632074	0.28326967926192603	0.749454839932182	-4.903337967389009	0	Transcript
ENSG00000214022.11	ENST00000473391.1	REPIN1	-0.0264978395262621	2.32124390859564	-1.07456202132099	0.283271220296547	0.749454839932182	-5.75397467234169	0	Transcript
ENSG00000185238.12	ENST00000529592.1	PRMT3	0.0325737285874691	2.11684269329541	1.07450575249074	0.283296391560055	0.749502040871822	-5.72422518746688	0	Transcript
ENSG00000242488.2	ENST00000498401.2	RP11-270M14.1	-0.05863870323531	-1.05413803134112	-1.0744803990824001	0.28330773363512396	0.7495126531746801	-5.1729533906848095	0	Transcript
ENSG00000171914.15	ENST00000559908.1	TLN2	0.162765924062827	-2.7393441961989202	1.07445762967475	0.28331791999749606	0.7495193279270451	-4.7962335135115	0	Transcript
ENSG00000150637.8	ENST00000582621.5	CD226	0.0942319309520725	-0.26032858683458204	1.0744345640776098	0.283328239120313	0.7495193279270451	-5.3352674909625595	0	Transcript
ENSG00000166734.18	ENST00000429162.2	CASC4	-0.0462954668368914	-0.128771578629715	-1.0743971123833198	0.283344994862217	0.7495193279270451	-5.34761618803621	0	Transcript
ENSG00000081307.12	ENST00000468227.5	UBA5	0.0306700341365641	2.53439929956514	1.07439329836146	0.283346701278526	0.7495193279270451	-5.79624648220575	0	Transcript
ENSG00000100372.14	ENST00000420970.5	SLC25A17	0.23547947714176898	-3.4055777851573503	1.07432810632497	0.283375869668388	0.7495193279270451	-4.70075793708672	0	Transcript
ENSG00000274242.1	ENST00000613843.1	RP11-20I6.1	0.0564718485507798	-0.6181660726657491	1.07432093757699	0.283379077252803	0.7495193279270451	-5.27079705522183	0	Transcript
ENSG00000072163.19	ENST00000410011.5	LIMS2	-0.19874086216916698	-2.9181840581319998	-1.07431345008688	0.283382427481556	0.7495193279270451	-4.74173194349063	0	Transcript
ENSG00000253686.1	ENST00000518902.1	LINC01484	-0.0578402502484138	-0.488415877222992	-1.07430854994553	0.28338462003251597	0.7495193279270451	-5.28525230478238	0	Transcript
ENSG00000251982.1	ENST00000516173.1	RN7SKP43	-0.0791764075901381	-2.41104636801772	-1.07429806486322	0.2833893115843689	0.7495193279270451	-4.88272466023441	0	Transcript
ENSG00000105607.12	ENST00000587832.5	GCDH	0.11288302400024099	-1.49803044053388	1.07429546302607	0.28339047578502	0.7495193279270451	-5.07404746820777	0	Transcript
ENSG00000017260.19	ENST00000328560.12	ATP2C1	0.349972158946966	-4.2481438482297005	1.07429452255243	0.283390896603865	0.7495193279270451	-4.6308849551102504	0	Transcript
ENSG00000092607.13	ENST00000207157.7	TBX15	0.24260540001130898	-2.46978933344829	1.07425180914522	0.283410009343741	0.7495232374798291	-4.8464570101864695	0	Transcript
ENSG00000274064.1	ENST00000617244.1	RP11-570L14.1	0.0574408209396711	-1.12989511996325	1.07424438014359	0.283413333648865	0.7495232374798291	-5.15885434851479	0	Transcript
ENSG00000089351.14	ENST00000600231.5	GRAMD1A	-0.273532262607686	-2.1978344184333998	-1.0742420694605501	0.28341436763108896	0.7495232374798291	-4.908496125100839	0	Transcript
ENSG00000108465.14	ENST00000579853.5	CDK5RAP3	0.11520129056555499	-1.5646258082327398	1.0742111469634301	0.28342820504725796	0.7495404441746659	-5.06520360606572	0	Transcript
ENSG00000272927.1	ENST00000609172.1	RP11-1191J2.5	-0.0476898368278309	0.23547831047038	-1.074117968525	0.28346990396742	0.749600729710348	-5.4149582302268495	0	Transcript
ENSG00000252396.1	ENST00000516587.1	RN7SKP195	-0.0496983881728646	-0.13482078552119697	-1.07411570925175	0.28347091508204697	0.749600729710348	-5.359071942790901	0	Transcript
ENSG00000182057.4	ENST00000332965.3	OGFRP1	0.0532858817128269	-0.68563802220149	1.07411105894183	0.283472996288386	0.749600729710348	-5.256739831471361	0	Transcript
ENSG00000114790.12	ENST00000483068.1	ARHGEF26	-0.0584358831940737	2.84764431028318	-1.07407254504106	0.28349023325392797	0.7496246574210341	-5.8494547269578	0	Transcript
ENSG00000141506.13	ENST00000269300.8	PIK3R5	0.284828155791175	-2.8207421555564	1.0740557656197098	0.283497743137031	0.7496246574210341	-4.77767410558278	0	Transcript
ENSG00000263167.1	ENST00000570413.1	RP11-149I9.2	0.0537506729068095	-0.713548806270932	1.07403777702845	0.283505794352632	0.7496246574210341	-5.24675655739218	0	Transcript
ENSG00000079134.11	ENST00000578529.5	THOC1	0.0337764023385944	2.17844293409342	1.07402146450678	0.283513095538437	0.7496246574210341	-5.736551570948549	0	Transcript
ENSG00000132199.18	ENST00000578647.1	ENOSF1	0.0440600919723765	0.882421121573025	1.07400893275475	0.28351870460787704	0.7496246574210341	-5.52868074066239	0	Transcript
ENSG00000105552.14	ENST00000597011.5	BCAT2	-0.299366801794825	-3.8110301444601102	-1.0739781481980502	0.28353248374511	0.74962711020202	-4.6519263745506105	0	Transcript
ENSG00000223979.2	ENST00000456090.2	SMCR2	0.0785415620856347	-2.3708857763355096	1.07395371763676	0.28354341916436104	0.74962711020202	-4.85387884995392	0	Transcript
ENSG00000126934.13	ENST00000599345.1	MAP2K2	-0.10834529500583198	-0.8543706905150931	-1.07392653465997	0.283555586935677	0.74962711020202	-5.208166577961911	0	Transcript
ENSG00000170242.17	ENST00000339865.9	USP47	-0.0465679553266656	3.6933376015941604	-1.07392437575624	0.28355655332949	0.74962711020202	-5.98962011370887	0	Transcript
ENSG00000167716.18	ENST00000495411.1	WDR81	-0.0735469646653699	-1.4669051392247099	-1.07391266074673	0.283561797378526	0.74962711020202	-5.078048566395241	0	Transcript
ENSG00000126804.13	ENST00000556818.1	ZBTB1	0.0668390462072534	-1.50038881090825	1.07390858005315	0.283563624055546	0.74962711020202	-5.08326120982462	0	Transcript
ENSG00000166913.12	ENST00000353703.8	YWHAB	0.0152164736917367	7.590191206172559	1.07384784339565	0.283590813089496	0.74967960288249	-6.651763464184341	0	Transcript
ENSG00000081791.8	ENST00000507481.2	KIAA0141	0.26427640491447696	-2.69198948175605	1.0737271322408102	0.283644855235507	0.749793526683523	-4.822781486336241	0	Transcript
ENSG00000112667.12	ENST00000230431.10	DNPH1	0.0279110869145322	2.9600367165276005	1.07371882267374	0.283648575669891	0.749793526683523	-5.87791300178015	0	Transcript
ENSG00000261147.1	ENST00000561573.1	RP11-697E2.6	-0.0676788564431186	0.532536981789423	-1.07366828695092	0.28367120269445395	0.749805803952432	-5.46089757210416	0	Transcript
ENSG00000255330.9	ENST00000481848.6	RP3-403A15.5	0.025716488414462006	5.4675094146149	1.07364983161505	0.283679466250901	0.749805803952432	-6.281545607800571	0	Transcript
ENSG00000138735.15	ENST00000508914.1	PDE5A	-0.0723724614136314	-0.428526112008769	-1.07361213836924	0.28369634427748	0.749805803952432	-5.30803783885489	0	Transcript
ENSG00000230751.1	ENST00000415934.1	AC007036.4	-0.0535573775307775	-0.8321891397915441	-1.0735665563428	0.283716755600919	0.749805803952432	-5.21157110647777	0	Transcript
ENSG00000071189.21	ENST00000409076.6	SNX13	0.0665474767153549	3.1567092263632	1.07356283085788	0.28371842389203006	0.749805803952432	-5.908087795590321	0	Transcript
ENSG00000005483.20	ENST00000622386.1	KMT2E	0.16138023201881602	1.248042702506	1.07354158224488	0.283727939256598	0.749805803952432	-5.646921478507	0	Transcript
ENSG00000104731.13	ENST00000270583.9	KLHDC4	0.138948795648121	0.7776569086994649	1.0735342120495899	0.283731239762468	0.749805803952432	-5.54262323803533	0	Transcript
ENSG00000100234.11	ENST00000266085.6	TIMP3	0.0319175487971016	6.6601862442426105	1.0735318351289398	0.283732304195811	0.749805803952432	-6.4794660266922905	0	Transcript
ENSG00000077585.13	ENST00000366591.4	GPR137B	-0.0512782663156486	-0.42760196949141493	-1.0735276122716801	0.28373419528374894	0.749805803952432	-5.29762881839203	0	Transcript
ENSG00000176170.13	ENST00000592299.5	SPHK1	0.24718062023585302	-2.7075571414723902	1.07352707372495	0.28373443645738394	0.749805803952432	-4.8716945371832905	0	Transcript
ENSG00000128298.16	ENST00000381669.7	BAIAP2L2	0.13864844750985	-0.20304372485583105	1.07350737765114	0.283743256908776	0.749805803952432	-5.34500067192555	0	Transcript
ENSG00000111961.17	ENST00000635873.1	SASH1	0.0769304013170137	-1.1574414550540402	1.0734764693794498	0.28375709887102696	0.749805803952432	-5.15177926085604	0	Transcript
ENSG00000163516.13	ENST00000494886.1	ANKZF1	0.123212231314525	-2.6988143542938197	1.0734685569072	0.28376064246688204	0.749805803952432	-4.79698725998161	0	Transcript
ENSG00000259056.1	ENST00000556632.1	DUXAP1	0.0722022263485021	-1.6223601208418	1.07346496886041	0.28376224938135497	0.749805803952432	-5.050266172677331	0	Transcript
ENSG00000232956.8	ENST00000579383.5	SNHG15	0.270697200845791	-3.19293702583532	1.0734627885693702	0.28376322583241	0.749805803952432	-4.75411802124399	0	Transcript
ENSG00000237575.4	ENST00000441253.2	PYY2	0.0952998314698784	-2.23396729066318	1.07338087716034	0.28379991180174796	0.749883361309828	-4.89072017625167	0	Transcript
ENSG00000100823.11	ENST00000398030.8	APEX1	-0.186408767292737	0.329600587928616	-1.07334273077006	0.283816997668763	0.749886173074345	-5.4372466762682805	0	Transcript
ENSG00000267430.1	ENST00000589763.1	RP11-635N19.2	0.0477478784425017	-0.553953647590605	1.07333697410889	0.28381957615294	0.749886173074345	-5.2815116324795	0	Transcript
ENSG00000025156.12	ENST00000465214.2	HSF2	-0.21262520040607003	-1.9869945429570999	-1.07332858187646	0.283823335172648	0.749886173074345	-4.95082205822416	0	Transcript
ENSG00000261002.5	ENST00000563846.5	RP11-546B15.1	0.0631446929950318	-1.44940836845292	1.07331300161021	0.283830313921333	0.749886173074345	-5.081497284539981	0	Transcript
ENSG00000026025.14	ENST00000544301.5	VIM	-0.28796864459502397	-3.66817693533916	-1.07328743702209	0.28384176512316805	0.7498888906537409	-4.6554996754655305	0	Transcript
ENSG00000108370.16	ENST00000638125.1	RGS9	0.0240587406505839	2.42989635300719	1.07327795710306	0.283846011563852	0.7498888906537409	-5.77650193011544	0	Transcript
ENSG00000225300.1	ENST00000417786.1	RP11-1086F11.1	-0.0244140617532947	1.85897251276531	-1.07323485547308	0.283865319078698	0.7499078425991891	-5.68280894586347	0	Transcript
ENSG00000188738.13	ENST00000429412.1	FSIP2	0.0227052194928569	4.46505358456315	1.0732291953384099	0.283867854620688	0.7499078425991891	-6.125713935308879	0	Transcript
ENSG00000176771.15	ENST00000358991.4	NCKAP5	-0.0549351436801234	0.151967028547781	-1.07319998744001	0.28388093898037603	0.749923031348801	-5.396852867527129	0	Transcript
ENSG00000128595.16	ENST00000249364.8	CALU	0.0199461304637908	5.28289929221624	1.07313415826478	0.283910430198925	0.7499383439855258	-6.2509060197391	0	Transcript
ENSG00000100441.9	ENST00000251343.9	KHNYN	-0.023757786414957	4.590328865727191	-1.0731318561946501	0.283911461555218	0.7499383439855258	-6.136570463018071	0	Transcript
ENSG00000173531.15	ENST00000491943.1	MST1	-0.0769896669705583	-1.09571883469472	-1.07312395933552	0.283914999466518	0.7499383439855258	-5.16010172444761	0	Transcript
ENSG00000132356.11	ENST00000506652.5	PRKAA1	0.230053207772995	-2.3339190883832597	1.07312155744969	0.283916075553328	0.7499383439855258	-5.0466430835467895	0	Transcript
ENSG00000133958.13	ENST00000555664.5	UNC79	-0.0371545221829357	3.7189715756021102	-1.07306853432968	0.28393983154353397	0.749970829983727	-6.00141951815356	0	Transcript
ENSG00000234324.1	ENST00000424673.1	RPL9P2	0.0787387738155883	-2.12375747522352	1.07303215866421	0.283956129742989	0.749970829983727	-4.93150012324426	0	Transcript
ENSG00000140264.19	ENST00000409960.6	SERF2	-0.151140034804258	-1.5732929514949798	-1.0730290785110501	0.28395750984180296	0.749970829983727	-5.0443329902134	0	Transcript
ENSG00000134250.18	ENST00000489731.1	NOTCH2	-0.17187910944302998	-2.8803294866464	-1.07302605800703	0.28395886321854996	0.749970829983727	-4.75983762565697	0	Transcript
ENSG00000182021.10	ENST00000601096.1	RP11-381O7.3	-0.073200714802716	-1.31242174598861	-1.07300845618699	0.28396675003387	0.749970829983727	-5.12034416122122	0	Transcript
ENSG00000133424.20	ENST00000476315.1	LARGE1	-0.053095347187612	-0.691636606495875	-1.07299587749626	0.28397238623605	0.749970829983727	-5.2503616572865095	0	Transcript
ENSG00000101557.14	ENST00000383589.6	USP14	0.21557158206339602	0.5886596994528871	1.07293542095129	0.28399947638906897	0.749980323531508	-5.51491298029742	0	Transcript
ENSG00000250486.3	ENST00000513876.3	FAM218A	-0.0382232425527335	1.35163648977716	-1.0729317208634501	0.284001134429477	0.749980323531508	-5.596669320320849	0	Transcript
ENSG00000149201.9	ENST00000525247.1	CCDC81	-0.0877171523126997	-1.47720451298622	-1.07291232957923	0.284009823934236	0.749980323531508	-5.0782920013965	0	Transcript
ENSG00000112531.16	ENST00000361752.7	QKI	-0.0324992416816978	6.12329949456558	-1.07291188196566	0.28401002451824703	0.749980323531508	-6.38660964697075	0	Transcript
ENSG00000174306.21	ENST00000441102.6	ZHX3	0.0629024344901023	1.07100659124227	1.07289357433629	0.28401822859194803	0.749980323531508	-5.554783610372669	0	Transcript
ENSG00000121413.12	ENST00000600318.1	ZSCAN18	0.0786954025132126	1.1387658891268402	1.07284276185594	0.28404099968789	0.749980323531508	-5.5746112175442	0	Transcript
ENSG00000157601.13	ENST00000490220.5	MX1	0.16422568782378602	-2.6984754646382796	1.0728420116820199	0.284041335879993	0.749980323531508	-4.7987224285640995	0	Transcript
ENSG00000154359.12	ENST00000526680.5	LONRF1	-0.0452128812474496	2.75881902081168	-1.07282421507594	0.284049311547711	0.749980323531508	-5.84377024390054	0	Transcript
ENSG00000134333.13	ENST00000537296.5	LDHA	-0.0948001596401703	-1.01640947005138	-1.07280696298455	0.284057043332844	0.749980323531508	-5.18844940235704	0	Transcript
ENSG00000174306.21	ENST00000561291.5	ZHX3	0.15835904077144197	-1.9733689275140602	1.07278106933701	0.284068648230252	0.749980323531508	-4.94955614106779	0	Transcript
ENSG00000061938.16	ENST00000439230.5	TNK2	-0.0680391757567843	1.8644816878731698	-1.0727718536253101	0.284072778563834	0.749980323531508	-5.67951734382616	0	Transcript
ENSG00000140853.15	ENST00000539881.5	NLRC5	0.10013809308203399	-0.5485270685498471	1.07276567234866	0.284075548935365	0.749980323531508	-5.28580615098067	0	Transcript
ENSG00000221838.9	ENST00000359593.8	AP4M1	-0.09275009752766698	1.0353833366554002	-1.07276219374908	0.284077108008627	0.749980323531508	-5.5550472849848695	0	Transcript
ENSG00000264491.1	ENST00000584277.1	RP11-349A8.3	-0.0541096331259121	-0.45607811877989596	-1.07275869359533	0.28407867674812204	0.749980323531508	-5.30081096138096	0	Transcript
ENSG00000153944.10	ENST00000579505.5	MSI2	0.120711503783485	-0.843675836599198	1.07273383333816	0.28408981907587105	0.74999037368664	-5.23015256694054	0	Transcript
ENSG00000132481.6	ENST00000592942.1	TRIM47	-0.11936408397413699	-0.43535490556677503	-1.0726990619371402	0.28410540406081	0.750000280656185	-5.2962448555089106	0	Transcript
ENSG00000131943.17	ENST00000342680.5	C19orf12	0.044958940289733	0.15631475541058099	1.0726927282266299	0.28410824297311305	0.750000280656185	-5.405610243552831	0	Transcript
ENSG00000126261.12	ENST00000607361.5	UBA2	0.0352594320579762	1.5445417494420202	1.07261184802854	0.28414449700235	0.7500616817516121	-5.628084698491159	0	Transcript
ENSG00000166860.2	ENST00000300101.2	ZBTB39	-0.0225480711430652	3.19920624928766	-1.07260810515208	0.284146174798794	0.7500616817516121	-5.91080315921984	0	Transcript
ENSG00000139734.17	ENST00000615942.1	DIAPH3	0.0555340548458414	-0.6014096688764661	1.07255655750175	0.28416928243508	0.750103312561511	-5.26331341730345	0	Transcript
ENSG00000101745.16	ENST00000400020.7	ANKRD12	0.0235224036189689	6.07602737840114	1.0725161756100001	0.28418738560849	0.7501055326722321	-6.38360461534727	0	Transcript
ENSG00000237651.6	ENST00000432605.1	C2orf74	0.18563129557222002	-1.66473065310503	1.0725094750836999	0.284190389525485	0.7501055326722321	-5.05270729010771	0	Transcript
ENSG00000234444.9	ENST00000355095.8	ZNF736	0.0445609064302488	1.8167760164376399	1.0724917376032301	0.284198341530248	0.7501055326722321	-5.68587205355247	0	Transcript
ENSG00000205336.11	ENST00000564360.5	ADGRG1	-0.16620546953902499	-2.8616693921955	-1.07248755722259	0.28420021568579	0.7501055326722321	-4.76350104996469	0	Transcript
ENSG00000111728.10	ENST00000545494.5	ST8SIA1	0.197041066984025	-1.91971375108601	1.0724438886299401	0.28421979376756396	0.7501055326722321	-4.97854449901118	0	Transcript
ENSG00000173653.7	ENST00000524506.5	RCE1	-0.237582703233499	-2.30834797122758	-1.07244025029905	0.284221424993616	0.7501055326722321	-4.86019342664096	0	Transcript
ENSG00000122481.16	ENST00000473397.1	RWDD3	0.104374998548372	-0.8639042411532429	1.07244012763246	0.284221479990632	0.7501055326722321	-5.21504726335191	0	Transcript
ENSG00000130733.10	ENST00000585858.1	YIPF2	-0.12011379655389098	-1.40654552729696	-1.07235887737481	0.28425790976816	0.750146757155208	-5.09688284342077	0	Transcript
ENSG00000270673.1	ENST00000603538.1	YTHDF3-AS1	-0.076821954369973	-1.71386623246564	-1.0723404689698701	0.28426616389481896	0.750146757155208	-5.01284223486671	0	Transcript
ENSG00000019144.17	ENST00000392852.7	PHLDB1	-0.0380249739636827	3.7740348072038103	-1.07233333584614	0.284269362352965	0.750146757155208	-6.0122454459717	0	Transcript
ENSG00000068438.14	ENST00000489599.1	FTSJ1	-0.0960839464599945	-1.8834102394971202	-1.0723131908740602	0.284278395392975	0.750146757155208	-4.970610377591321	0	Transcript
ENSG00000186453.12	ENST00000295150.7	FAM228A	-0.0449286946848676	0.29482711197752504	-1.0723104223473598	0.284279636820335	0.750146757155208	-5.42608183037258	0	Transcript
ENSG00000065809.13	ENST00000471815.5	FAM107B	-0.0605002987873323	0.44227570046986	-1.07230710896322	0.28428112257055105	0.750146757155208	-5.451783722163969	0	Transcript
ENSG00000145242.13	ENST00000432638.6	EPHA5	-0.0688434920527264	1.01856107865403	-1.07228573882752	0.284290705251705	0.7501526826758079	-5.54602734241796	0	Transcript
ENSG00000005075.15	ENST00000292614.9	POLR2J	-0.0198267382595267	3.8742846197773795	-1.0722334778916	0.284314140743878	0.7501719953507919	-6.02384588299265	0	Transcript
ENSG00000140526.17	ENST00000562073.1	ABHD2	0.0794400971327882	0.8844110233817309	1.07221867879469	0.284320777375579	0.7501719953507919	-5.5387734746920705	0	Transcript
ENSG00000164733.20	ENST00000527243.5	CTSB	-0.228674483353919	-2.94855933917467	-1.0722146925188	0.28432256503272196	0.7501719953507919	-4.74039060043329	0	Transcript
ENSG00000158987.20	ENST00000507093.5	RAPGEF6	0.0962099196805823	1.74253186014164	1.07220397030543	0.284327373478727	0.7501719953507919	-5.6953092061757395	0	Transcript
ENSG00000101871.14	ENST00000453318.6	MID1	-0.303989210379869	-1.5199533317747098	-1.07217750611804	0.284339241751406	0.750183949625967	-5.09283965729354	0	Transcript
ENSG00000108443.13	ENST00000489824.1	RPS6KB1	-0.0570548678117609	0.45077679022388795	-1.07215309122674	0.28435019128420397	0.750191393851787	-5.45194235576362	0	Transcript
ENSG00000260305.1	ENST00000569588.1	NTRK3-AS1	-0.0447751348991944	0.10207192336014699	-1.0721307298322902	0.28436022012095696	0.750191393851787	-5.395134399628001	0	Transcript
ENSG00000146263.11	ENST00000508820.1	MMS22L	0.0437304551322075	0.559313999421307	1.0721094802792	0.28436975053193697	0.750191393851787	-5.47198132321833	0	Transcript
ENSG00000167513.8	ENST00000301019.8	CDT1	-0.0402348961620616	0.5311767458479529	-1.07210577307988	0.284371413230699	0.750191393851787	-5.46049007421937	0	Transcript
ENSG00000011243.17	ENST00000593845.5	AKAP8L	-0.211887484174219	-0.918073494108705	-1.07207698161126	0.28438432658353	0.7502061030065981	-5.19665521889264	0	Transcript
ENSG00000258169.1	ENST00000547179.1	LINC00485	0.0566131754612983	-1.15288098022627	1.07204836071748	0.284397163826201	0.7502170534221301	-5.15393009163453	0	Transcript
ENSG00000011243.17	ENST00000600065.5	AKAP8L	0.0525688963387568	0.21131724435194701	1.07203500786468	0.284403153075462	0.7502170534221301	-5.418351640132481	0	Transcript
ENSG00000168135.4	ENST00000303592.3	KCNJ4	0.0354836000709712	4.72863084928421	1.07198579408679	0.28442522801842796	0.7502329168415931	-6.1697200253263995	0	Transcript
ENSG00000130054.4	ENST00000252338.4	FAM155B	-0.0423030631357394	1.1919772063201899	-1.07196607767862	0.284434072181158	0.7502329168415931	-5.57045068850688	0	Transcript
ENSG00000010295.19	ENST00000619571.4	IFFO1	-0.296589256405433	-1.50872637852515	-1.07196442930638	0.28443481159774603	0.7502329168415931	-5.06886895717851	0	Transcript
ENSG00000166167.17	ENST00000370183.2	BTRC	0.0748681520599654	0.609424411776658	1.07194767182557	0.28444232863857105	0.7502329168415931	-5.48670784956539	0	Transcript
ENSG00000186001.12	ENST00000414675.6	LRCH3	-0.148136318623762	-0.5431567744254571	-1.07193980795528	0.284445856246002	0.7502329168415931	-5.27395822988882	0	Transcript
ENSG00000235076.2	ENST00000449535.2	GAPDHP52	-0.10109926822479101	-2.3596158892199104	-1.07190431282598	0.28446177916765303	0.7502555594964542	-4.87184612814346	0	Transcript
ENSG00000138794.9	ENST00000352981.7	CASP6	0.188356248695314	-1.7779605882885803	1.07182801810169	0.28449600661517704	0.750322819797657	-5.02556975062288	0	Transcript
ENSG00000182985.16	ENST00000543375.5	CADM1	0.0487389780890161	0.396535437815039	1.07181475133278	0.284501958657444	0.750322819797657	-5.4451598778582095	0	Transcript
ENSG00000088881.20	ENST00000469215.1	EBF4	0.11110744391720301	-1.33820088975117	1.07175543483441	0.28452857162067	0.7503674532951841	-5.11361530242126	0	Transcript
ENSG00000184432.9	ENST00000507777.5	COPB2	-0.269268889766476	1.47263876143577	-1.0717395459611399	0.28453570061591404	0.7503674532951841	-5.64137303124262	0	Transcript
ENSG00000101266.17	ENST00000460062.6	CSNK2A1	0.0794114979278306	-1.8670951358086698	1.07172795775285	0.28454090007193106	0.7503674532951841	-4.98238967670974	0	Transcript
ENSG00000168385.17	ENST00000467971.5	SEPT2	0.20222447508803898	-1.214322440881	1.07164838398056	0.284576605378763	0.7504373553891751	-5.17238746266636	0	Transcript
ENSG00000176974.18	ENST00000580002.5	SHMT1	0.287029505564734	-3.58326349670399	1.07163616839917	0.28458208686485	0.7504373553891751	-4.6690468243431695	0	Transcript
ENSG00000166546.13	ENST00000299694.12	BEAN1	-0.158594139576168	-2.3040129915639302	-1.07161706756551	0.28459065810732803	0.750440602366372	-4.893486539184599	0	Transcript
ENSG00000107614.21	ENST00000488990.5	TRDMT1	0.0454629805139367	0.251618602848348	1.07159448108705	0.284600793712382	0.7504479741565899	-5.42209348258466	0	Transcript
ENSG00000099783.11	ENST00000597813.5	HNRNPM	-0.0570037749268115	-0.468846744873334	-1.07156579875562	0.284613665164062	0.7504625593820459	-5.28840476194843	0	Transcript
ENSG00000114857.17	ENST00000468735.6	NKTR	0.0283700593868814	3.8344440443514403	1.07152657446436	0.28463126805427896	0.750489619278357	-6.021184989625731	0	Transcript
ENSG00000099875.14	ENST00000589509.5	MKNK2	-0.114030187932882	-2.45324593981183	-1.07151002744194	0.28463869416983095	0.7504898452850309	-4.84575152582301	0	Transcript
ENSG00000126581.12	ENST00000587880.1	BECN1	-0.133174838224024	-2.30105428400629	-1.0714896351893701	0.28464784616200395	0.750494621678514	-4.88055516921837	0	Transcript
ENSG00000144120.12	ENST00000445518.1	TMEM177	-0.0934447631697792	-1.13841742583618	-1.07144103482374	0.284669658690974	0.7505293077147199	-5.153701105647481	0	Transcript
ENSG00000102309.12	ENST00000423432.6	PIN4	0.126411205351425	-2.42488293895086	1.0714276115058499	0.284675683465311	0.7505293077147199	-4.8767415631625095	0	Transcript
ENSG00000108021.19	ENST00000532424.5	FAM208B	-0.052474692900369	-0.40207795378044103	-1.07140056861206	0.28468782136329	0.750541954668629	-5.30223404625428	0	Transcript
ENSG00000124788.17	ENST00000492857.1	ATXN1	0.113229217134522	-1.2860712751521202	1.0713389063135	0.284715499105446	0.750590294187625	-5.13869068185467	0	Transcript
ENSG00000023171.15	ENST00000529432.5	GRAMD1B	0.068629835695728	3.0956403304165296	1.07131070618239	0.28472815762667103	0.750590294187625	-5.9609607342282	0	Transcript
ENSG00000186818.12	ENST00000391733.7	LILRB4	-0.265294536514053	-3.1458858136632	-1.07130862273042	0.284729092865183	0.750590294187625	-4.7801617794814595	0	Transcript
ENSG00000188529.14	ENST00000344989.10	SRSF10	0.0303210764098636	3.43224051640889	1.0712846083324699	0.284739872813056	0.750590294187625	-5.95354383394472	0	Transcript
ENSG00000134453.15	ENST00000379888.8	RBM17	-0.0175860059321896	5.152874952954611	-1.07127794517159	0.284742863923096	0.750590294187625	-6.229785808114821	0	Transcript
ENSG00000139910.19	ENST00000449198.6	NOVA1	0.12724587077720098	-1.5318432549317802	1.07121353131	0.284771780571504	0.750616126955802	-5.09002885713973	0	Transcript
ENSG00000145882.10	ENST00000511945.5	PCYOX1L	0.370502605896731	-1.57564698319437	1.0712117237346	0.284772592056396	0.750616126955802	-5.0852319142287	0	Transcript
ENSG00000148337.20	ENST00000475471.1	CIZ1	-0.0586256200684367	-0.46881059225398203	-1.07120705347154	0.28477468871087497	0.750616126955802	-5.29495605849586	0	Transcript
ENSG00000122417.15	ENST00000486215.1	ODF2L	0.083316025296158	-1.8383841130436298	1.0711749578055	0.284789097930604	0.7506347553885769	-4.99974945173115	0	Transcript
ENSG00000185760.15	ENST00000427928.1	KCNQ5	-0.0605371726386464	-1.10543954896503	-1.0711518931801898	0.284799453006841	0.750637296758238	-5.17335859011472	0	Transcript
ENSG00000147862.15	ENST00000380921.3	NFIB	0.0564583867027697	0.582047704464713	1.07114010436039	0.284804745804966	0.750637296758238	-5.4782273591948405	0	Transcript
ENSG00000100429.17	ENST00000475965.1	HDAC10	-0.0593800112165224	-0.754078307232011	-1.07111636702039	0.28481540330421995	0.750646035347272	-5.230775548014179	0	Transcript
ENSG00000230280.2	ENST00000430583.2	HNRNPA1P59	0.0856573302121416	-2.4677386014007796	1.07106495303561	0.28483848788528604	0.7506860655434409	-4.83374399890867	0	Transcript
ENSG00000113456.18	ENST00000506311.1	RAD1	0.14600409675862802	-2.71171321139107	1.07101856717203	0.284859315959498	0.7506860655434409	-4.78673132381462	0	Transcript
ENSG00000188039.13	ENST00000518676.5	NWD1	0.0530068744003776	4.36429411036496	1.07101528859646	0.284860788137127	0.7506860655434409	-6.10317173730497	0	Transcript
ENSG00000232811.1	ENST00000440689.1	RP11-96K19.2	0.0479915903997704	-0.14199906297414402	1.07100896854332	0.284863626042936	0.7506860655434409	-5.35065364665729	0	Transcript
ENSG00000087008.15	ENST00000515797.5	ACOX3	0.182007119828109	-2.43853547887396	1.0710007789970502	0.28486730343946604	0.7506860655434409	-4.860804250568849	0	Transcript
ENSG00000197150.12	ENST00000470645.5	ABCB8	0.0849707414228682	-1.62344265353472	1.07096603299418	0.28488290598479304	0.7507042834258529	-5.046337009046219	0	Transcript
ENSG00000231764.8	ENST00000431497.6	DLX6-AS1	0.0360029693421208	3.5620531486616898	1.07094173719266	0.284893816256293	0.7507042834258529	-5.98665301964094	0	Transcript
ENSG00000102763.16	ENST00000478987.1	VWA8	-0.17526277488363698	-2.11586854817656	-1.0709363305981	0.284896244179992	0.7507042834258529	-4.929346336161	0	Transcript
ENSG00000100714.15	ENST00000557539.1	MTHFD1	0.10001035791191099	-1.81261643838879	1.07083217966695	0.28494301767858504	0.750808181807025	-5.02092666672321	0	Transcript
ENSG00000173401.9	ENST00000312442.2	GLIPR1L1	0.107172423584579	-1.92727392921143	1.07078480773711	0.284964293826254	0.750816019257828	-4.99590235374953	0	Transcript
ENSG00000035681.7	ENST00000518159.5	NSMAF	-0.0548936701420441	-0.520092937383831	-1.0707820850743	0.28496551668817605	0.750816019257828	-5.28282200065751	0	Transcript
ENSG00000181092.9	ENST00000444204.2	ADIPOQ	0.30287733594503496	-4.01074994766397	1.07077650514288	0.28496802288025397	0.750816019257828	-4.6353730035313605	0	Transcript
ENSG00000196353.11	ENST00000512055.5	CPNE4	0.21158271732782397	-2.6699369770496	1.07074068692136	0.284984110771865	0.750830993753306	-4.8172108612807	0	Transcript
ENSG00000082497.11	ENST00000490620.5	SERTAD4	0.0916711726173949	-0.268564526922244	1.0707015526628	0.285001688779299	0.750830993753306	-5.3424136837309595	0	Transcript
ENSG00000107140.15	ENST00000498522.5	TESK1	0.25458778361084	-0.894861972409976	1.0706989717586	0.285002848074701	0.750830993753306	-5.23436830663232	0	Transcript
ENSG00000213693.4	ENST00000534767.1	SEC14L1P1	0.0416388716205095	0.295074245973857	1.07069845250703	0.285003081313485	0.750830993753306	-5.43465887311309	0	Transcript
ENSG00000107566.13	ENST00000370408.2	ERLIN1	0.139018161096546	-1.5072424085416	1.07066302452778	0.285018995252347	0.7508379818559598	-5.0925603204772	0	Transcript
ENSG00000231170.5	ENST00000432265.1	AC002451.3	0.0339697931288648	0.8085663063159041	1.07065984946457	0.28502042149247	0.7508379818559598	-5.51637099143697	0	Transcript
ENSG00000170464.9	ENST00000507405.5	DNAJC18	0.124326044066714	-0.212174582468304	1.07057119018269	0.285060249247397	0.7509026628240891	-5.36468154529059	0	Transcript
ENSG00000168675.18	ENST00000587440.1	LDLRAD4	-0.0698417107175517	-1.7875959652011002	-1.07056946596032	0.285061023844552	0.7509026628240891	-5.011146297840839	0	Transcript
ENSG00000031003.10	ENST00000514310.5	FAM13B	-0.0636597882419107	0.657175895750585	-1.07055614579549	0.28506700790146994	0.7509026628240891	-5.49013299207028	0	Transcript
ENSG00000065413.17	ENST00000477852.1	ANKRD44	0.0865154698473467	-1.5414172806428799	1.07047575947295	0.285103123103838	0.750952343021874	-5.06901820172776	0	Transcript
ENSG00000182168.14	ENST00000453304.5	UNC5C	-0.0966799879709699	4.43411190249932	-1.07046962267451	0.285105880313906	0.750952343021874	-6.12433558458534	0	Transcript
ENSG00000233204.1	ENST00000435438.1	MAPRE1P3	-0.0629019561208074	-1.57466601639682	-1.0704550494069398	0.285112428028594	0.750952343021874	-5.0924216545625995	0	Transcript
ENSG00000161956.12	ENST00000583277.1	SENP3	-0.0550575309344299	-0.286761527610642	-1.07044877347954	0.285115247810791	0.750952343021874	-5.323576626595179	0	Transcript
ENSG00000102225.15	ENST00000518022.5	CDK16	0.0283667447971787	4.2773581288321	1.07038634698821	0.285143297144023	0.750983863992609	-6.090433475744961	0	Transcript
ENSG00000253218.1	ENST00000521506.1	KLF3P1	-0.0659810901577161	-1.73415520229574	-1.07034458162187	0.28516206411226397	0.750983863992609	-5.03240545420916	0	Transcript
ENSG00000169682.17	ENST00000566059.5	SPNS1	-0.211482160154736	-2.3512355932795	-1.0703409017708	0.28516371766718795	0.750983863992609	-4.88145921544331	0	Transcript
ENSG00000223476.1	ENST00000424651.1	VN1R42P	0.0775302873542997	-2.07872173985627	1.07032091670732	0.285172698144344	0.750983863992609	-4.92191743678225	0	Transcript
ENSG00000116857.16	ENST00000367333.6	TMEM9	0.0805546115843513	2.03198015145382	1.0703208411127199	0.285172732113857	0.750983863992609	-5.75007922904446	0	Transcript
ENSG00000117298.14	ENST00000415912.6	ECE1	0.025966239288141003	5.00372901920568	1.07031003240636	0.28517758918861796	0.750983863992609	-6.21053961411272	0	Transcript
ENSG00000115652.14	ENST00000473338.1	UXS1	0.0816448405540795	-1.80331719652349	1.07030771168592	0.28517863205086996	0.750983863992609	-5.00005107119396	0	Transcript
ENSG00000123836.14	ENST00000464777.5	PFKFB2	-0.0898495361357474	-1.6881926837351702	-1.07028225143336	0.28519007329576695	0.75098777772405	-5.027854008397339	0	Transcript
ENSG00000222011.8	ENST00000487807.5	FAM185A	-0.173473394338388	-1.24699139670402	-1.0702388599866401	0.285209573120139	0.75098777772405	-5.13929175269911	0	Transcript
ENSG00000125991.18	ENST00000482338.5	ERGIC3	0.211105267445431	-1.6037596464364499	1.07023034043181	0.285213401857104	0.75098777772405	-5.06812102926954	0	Transcript
ENSG00000272949.1	ENST00000481893.1	RP11-514P8.8	-0.122076374572179	2.43154424797048	-1.07022935590729	0.285213844310337	0.75098777772405	-5.787077356648441	0	Transcript
ENSG00000221968.8	ENST00000526294.5	FADS3	0.153156122848324	-1.71887789324425	1.07021570289155	0.285219980133409	0.75098777772405	-5.04156526733495	0	Transcript
ENSG00000049883.14	ENST00000511752.5	PTCD2	0.12244102335474301	-2.12809392952959	1.07020633578104	0.28522418987297304	0.75098777772405	-4.95819884118429	0	Transcript
ENSG00000135423.12	ENST00000311966.8	GLS2	0.13079298018947902	0.0585289114096699	1.07014311037966	0.28525260555230497	0.75104325412735	-5.49957795737108	0	Transcript
ENSG00000120899.17	ENST00000522245.1	PTK2B	-0.0824584359901643	-1.93625365438424	-1.0701042970476	0.28527005055650706	0.75106984366255	-4.9710171270304295	0	Transcript
ENSG00000180787.5	ENST00000318833.3	ZFP3	0.0186451794438091	4.24260888473982	1.07007495851693	0.28528323750593	0.7510822402545408	-6.08521666249717	0	Transcript
ENSG00000113552.15	ENST00000500692.6	GNPDA1	-0.36243772876336894	-4.0813306846316095	-1.07005185245278	0.285293623405938	0.7510822402545408	-4.63029069979403	0	Transcript
ENSG00000163931.15	ENST00000469678.1	TKT	-0.085158519360343	2.2848510916955	-1.07004479078786	0.285296797591234	0.7510822402545408	-5.76594085096853	0	Transcript
ENSG00000171497.4	ENST00000512699.1	PPID	-0.139557025804155	-0.516007413935154	-1.07002096951921	0.28530750531674104	0.751091089710557	-5.29427864180819	0	Transcript
ENSG00000105852.10	ENST00000265627.9	PON3	-0.252667970703457	-2.89853015630446	-1.06997395722457	0.28532863827248306	0.7511273831200609	-4.790188861736481	0	Transcript
ENSG00000022355.16	ENST00000519542.1	GABRA1	0.24771030130385702	-3.71685892125944	1.06995477266347	0.285337262417221	0.751130746074797	-4.69870178500983	0	Transcript
ENSG00000081177.18	ENST00000492815.5	EXD2	-0.106933756630769	2.0806867710712202	-1.06988927805104	0.28536670591568103	0.7511789677780959	-5.73024906248298	0	Transcript
ENSG00000151834.15	ENST00000506961.5	GABRA2	0.12378757949997198	-2.7098277145641	1.06985013990717	0.285384301689045	0.7511789677780959	-4.82610278832352	0	Transcript
ENSG00000168539.3	ENST00000536524.1	CHRM1	0.150582074257923	-1.21850148223245	1.0698414015097	0.28538823040877004	0.7511789677780959	-5.18041796065594	0	Transcript
ENSG00000185010.13	ENST00000360256.8	F8	0.040643605253252	2.6037482646340298	1.0698354911813	0.285390887670098	0.7511789677780959	-5.815284634609901	0	Transcript
ENSG00000103226.17	ENST00000570519.5	NOMO3	0.25558766119578896	-2.17008026544044	1.06983231331779	0.285392316432472	0.7511789677780959	-4.96915732428952	0	Transcript
ENSG00000140526.17	ENST00000565066.5	ABHD2	0.132745388136467	-1.5571721729119399	1.0698039327965698	0.28540507648494	0.75118796303618	-5.08032614975699	0	Transcript
ENSG00000248919.7	ENST00000413834.5	ATP5J2-PTCD1	-0.0743189071530937	1.21608371136393	-1.06979202944122	0.285410428420139	0.75118796303618	-5.597467734838901	0	Transcript
ENSG00000139173.9	ENST00000551577.5	TMEM117	-0.34025204925166697	-2.23181365303445	-1.0697620513566999	0.28542390733880396	0.7512012520043321	-4.8889436652486395	0	Transcript
ENSG00000216863.9	ENST00000606992.1	LY86-AS1	-0.0455342034765783	-0.400544428329728	-1.06974811813924	0.28543017221921	0.7512012520043321	-5.305290625461629	0	Transcript
ENSG00000223482.7	ENST00000447424.5	NUTM2A-AS1	0.0968906649129928	-1.04915561104336	1.0697213163122299	0.285442223556123	0.751213631717716	-5.17747815690182	0	Transcript
ENSG00000023902.13	ENST00000441340.1	PLEKHO1	-0.197725760126687	-1.5339938688776398	-1.06970008611771	0.285451769875381	0.7512194183739731	-5.06045280676558	0	Transcript
ENSG00000178773.14	ENST00000268720.9	CPNE7	0.289874255206451	-3.7027760549221402	1.06966903845481	0.285465731084557	0.751228047156311	-4.68141886014345	0	Transcript
ENSG00000101096.19	ENST00000396009.7	NFATC2	0.28026098468563204	0.9761105868353092	1.06966011469356	0.285469743919924	0.751228047156311	-5.552731798999701	0	Transcript
ENSG00000157106.16	ENST00000565324.5	SMG1	0.0502173268675914	5.20904700370159	1.06964251523041	0.285477658155606	0.751229538194923	-6.2491944878712795	0	Transcript
ENSG00000166147.13	ENST00000560720.1	FBN1	0.0909091957497702	-1.9900634345469699	1.0695842405178	0.285503864552573	0.7512791634251199	-4.95586139818291	0	Transcript
ENSG00000124839.12	ENST00000477149.5	RAB17	0.0683913579458843	-1.30158228377051	1.06955309514039	0.28551787143661606	0.7512966849453381	-5.12485677554657	0	Transcript
ENSG00000146909.7	ENST00000475176.1	NOM1	0.0964434392885871	-1.6188691346486102	1.06952740406323	0.285529425731417	0.751307752115654	-5.05875660821656	0	Transcript
ENSG00000104859.14	ENST00000587112.1	CLASRP	-0.04599738138395901	1.13762633076069	-1.0695010553587398	0.285541276116925	0.7513195977937192	-5.5659416699382405	0	Transcript
ENSG00000182230.11	ENST00000507672.5	FAM153B	-0.0643407791671956	-0.681838871556648	-1.06944268998354	0.28556752725642	0.7513510065508779	-5.25559279483554	0	Transcript
ENSG00000185332.6	ENST00000332900.5	TMEM105	0.0598446850095147	-1.44494135407621	1.0694153413283298	0.285579828492452	0.7513510065508779	-5.08665241538165	0	Transcript
ENSG00000166262.15	ENST00000299338.10	FAM227B	0.0561376983118456	-0.21713733745188002	1.06938384729438	0.28559399473672	0.7513510065508779	-5.34069227227689	0	Transcript
ENSG00000182712.15	ENST00000369484.7	CMC4	0.0312123718770572	1.72457436259348	1.06936428678032	0.285602793437521	0.7513510065508779	-5.66248490165707	0	Transcript
ENSG00000138246.15	ENST00000260818.10	DNAJC13	0.012369658779038	5.7896912284696604	1.0693521973137199	0.28560823160743	0.7513510065508779	-6.33773374764877	0	Transcript
ENSG00000107614.21	ENST00000452380.6	TRDMT1	0.0413913221929954	1.64169945581559	1.06933456530058	0.28561616309105603	0.7513510065508779	-5.64923017893297	0	Transcript
ENSG00000118508.4	ENST00000367495.3	RAB32	0.0368583324592521	0.7716105727774949	1.06933280818051	0.28561695351205496	0.7513510065508779	-5.5107987708177495	0	Transcript
ENSG00000118596.11	ENST00000261187.8	SLC16A7	-0.0230500201760619	4.49778508543437	-1.06931578873532	0.285624609597801	0.7513510065508779	-6.12907904636989	0	Transcript
ENSG00000105376.4	ENST00000588912.1	ICAM5	-0.0700134196164206	-0.663450919689964	-1.06930805662548	0.285628087882685	0.7513510065508779	-5.25654050720277	0	Transcript
ENSG00000135392.15	ENST00000317269.7	DNAJC14	-0.0153344175025431	4.6460477730413405	-1.0693005640731998	0.28563145843018	0.7513510065508779	-6.15271312897045	0	Transcript
ENSG00000254685.6	ENST00000524915.5	FPGT	-0.129959187818354	-0.33849645999095396	-1.0692948028284301	0.285634050162063	0.7513510065508779	-5.31728872331989	0	Transcript
ENSG00000111906.17	ENST00000608284.1	HDDC2	0.0934442538099047	-1.6326211643428998	1.06927598926153	0.28564251367361304	0.751353938627283	-5.046159616796981	0	Transcript
ENSG00000242294.6	ENST00000493499.1	STAG3L5P	-0.0701320600557623	0.536454942850737	-1.06922752222363	0.285664317943207	0.7513831549938009	-5.47119059972031	0	Transcript
ENSG00000198039.11	ENST00000465954.1	ZNF273	0.0516798833104015	0.482043415956515	1.0692186285304899	0.28566831914558805	0.7513831549938009	-5.46542132729834	0	Transcript
ENSG00000100804.18	ENST00000555895.5	PSMB5	0.0985650673973165	-1.33929241063407	1.06916741679629	0.285691359640848	0.751417568615827	-5.12092820580673	0	Transcript
ENSG00000110871.14	ENST00000552443.5	COQ5	-0.059924777767817	0.4108124089068379	-1.0691568768095199	0.285696101806546	0.751417568615827	-5.44728814752276	0	Transcript
ENSG00000110080.18	ENST00000530591.5	ST3GAL4	-0.304791543576974	-3.64432247643513	-1.0690406756325899	0.285748386744648	0.751535751637588	-4.66223341869503	0	Transcript
ENSG00000185864.16	ENST00000543654.1	NPIPB4	-0.0402599977785919	1.3234326099382199	-1.06892582843228	0.285800068838324	0.75160244112793	-5.6011903757590495	0	Transcript
ENSG00000235954.6	ENST00000428818.5	TTC28-AS1	-0.0707261791649537	0.11129928970738501	-1.06891423728817	0.28580528529168797	0.75160244112793	-5.39583360151043	0	Transcript
ENSG00000171055.14	ENST00000475815.5	FEZ2	0.031619063009037	1.62417439454852	1.06889740716798	0.285812859597496	0.75160244112793	-5.65051154198794	0	Transcript
ENSG00000100100.12	ENST00000493034.1	PIK3IP1	-0.33958419662473105	-2.42064321115359	-1.06889479963985	0.285814033113807	0.75160244112793	-4.861665682084441	0	Transcript
ENSG00000135218.17	ENST00000447544.6	CD36	0.30147850282896	-2.70107300910868	1.06888462251593	0.28581861335298	0.75160244112793	-4.88971072749434	0	Transcript
ENSG00000132153.14	ENST00000457607.1	DHX30	0.0420072460402309	3.8820177549157404	1.06885497121879	0.285831958274746	0.75160244112793	-6.0310015026498	0	Transcript
ENSG00000175868.13	ENST00000533448.1	CALCB	-0.0490432261082071	-0.684305257660689	-1.0688521335088998	0.28583323544227	0.75160244112793	-5.2509309441735095	0	Transcript
ENSG00000189042.13	ENST00000536254.6	ZNF567	-0.105936622844755	1.2021463174773301	-1.06884396495207	0.285836911884631	0.75160244112793	-5.583334676729879	0	Transcript
ENSG00000115677.16	ENST00000444092.5	HDLBP	-0.107387603408149	-1.0971355694938	-1.06883731489755	0.28583990491463596	0.75160244112793	-5.159258803448361	0	Transcript
ENSG00000273423.1	ENST00000609811.1	OR13I1P	0.0639359745220954	-1.62348208264705	1.0688080519043601	0.285853075738524	0.7516136895386221	-5.0608207686532	0	Transcript
ENSG00000262079.1	ENST00000576751.1	RP11-515O17.3	-0.0615119099087251	-1.4754591516523798	-1.06879514392685	0.28585888555187605	0.7516136895386221	-5.07848893606875	0	Transcript
ENSG00000075391.16	ENST00000463079.1	RASAL2	0.0695054070096339	-0.600701940538872	1.06875284421337	0.28587792499377196	0.7516444203386371	-5.27840266714572	0	Transcript
ENSG00000148357.16	ENST00000624552.3	HMCN2	-0.0840447515573599	-0.658584378108397	-1.0687251388605699	0.285890395862661	0.7516568927100671	-5.25710565989533	0	Transcript
ENSG00000184047.15	ENST00000489781.2	DIABLO	0.0311874415824963	0.843152020728582	1.06870964027381	0.285897372323325	0.7516568927100671	-5.52305097412225	0	Transcript
ENSG00000110786.17	ENST00000396170.5	PTPN5	0.0500131622530593	2.53244215310929	1.06862671723856	0.28593470086922695	0.75173570293838	-5.81717864034567	0	Transcript
ENSG00000109332.19	ENST00000394801.8	UBE2D3	0.0342143449349138	4.3779647904723795	1.0685977873407702	0.28594772469949	0.751750612522513	-6.11222077487724	0	Transcript
ENSG00000215878.3	ENST00000401037.3	MARCKSL1P2	-0.0423872309251047	-0.290857730865531	-1.06854460498943	0.28597166769086796	0.7517904214786669	-5.325255545762871	0	Transcript
ENSG00000213865.7	ENST00000519561.5	C8orf44	-0.0351933708622242	1.2788410492255602	-1.06852280225184	0.285981483798115	0.7517904214786669	-5.58940456102599	0	Transcript
ENSG00000106571.12	ENST00000479210.1	GLI3	-0.14080708402509803	0.965630150211979	-1.06851515589082	0.285984926424525	0.7517904214786669	-5.56096826912013	0	Transcript
ENSG00000151882.11	ENST00000361115.4	CCL28	0.0399254528043545	0.752652331855827	1.06844780165199	0.286015252584727	0.7518388403153029	-5.50567248659712	0	Transcript
ENSG00000134531.9	ENST00000538364.5	EMP1	0.198356846239077	-2.44501473349791	1.0684415835512702	0.28601805238665196	0.7518388403153029	-4.94057891207671	0	Transcript
ENSG00000149091.15	ENST00000524984.5	DGKZ	-0.14028255515313	1.17781853426505	-1.06842043662175	0.286027574277963	0.75184453984351	-5.567201067602481	0	Transcript
ENSG00000283674.1	ENST00000636622.1	RP11-419I17.1	0.0390974984732356	0.8138480682038071	1.06835493526572	0.28605706913449397	0.7518677943601211	-5.51926946653872	0	Transcript
ENSG00000177311.11	ENST00000637706.1	ZBTB38	-0.0540337134570094	0.6555228953771151	-1.06835431844656	0.286057346894162	0.7518677943601211	-5.488401169906241	0	Transcript
ENSG00000245112.2	ENST00000500800.2	SMARCA5-AS1	-0.0777360337822864	-2.09393048480102	-1.06835179610689	0.28605848273016105	0.7518677943601211	-4.91709499878358	0	Transcript
ENSG00000050438.16	ENST00000319957.10	SLC4A8	0.17243184553633897	1.45267337174613	1.0682382025965602	0.28610963825037106	0.751962470630734	-5.69425036352593	0	Transcript
ENSG00000123607.14	ENST00000392695.6	TTC21B	0.14201255662461	-1.6144381766751	1.06822235006313	0.286116777748411	0.751962470630734	-5.0608239109275095	0	Transcript
ENSG00000164048.13	ENST00000427617.6	ZNF589	0.0353535301639938	1.8117997059177802	1.06821554223793	0.286119843822545	0.751962470630734	-5.676499023663889	0	Transcript
ENSG00000144713.12	ENST00000429711.6	RPL32	0.0213433298643568	3.63824283464069	1.06820412062977	0.28612498787915097	0.751962470630734	-5.98976983343186	0	Transcript
ENSG00000159023.19	ENST00000373800.7	EPB41	0.0886768770643754	0.622748023811169	1.06816389080355	0.286143107062311	0.751962470630734	-5.49893311352403	0	Transcript
ENSG00000089472.16	ENST00000425114.1	HEPH	0.29100330343555497	-3.12870886722067	1.06816196693895	0.286143973574622	0.751962470630734	-4.7239754859144005	0	Transcript
ENSG00000127989.13	ENST00000419292.1	MTERF1	0.0188503144992993	3.07566925064728	1.06814938928977	0.28614963861581	0.751962470630734	-5.89587814339313	0	Transcript
ENSG00000172171.10	ENST00000541382.2	TEFM	-0.0432798086306741	0.41245167959404794	-1.06812654233936	0.28615992920041	0.751962470630734	-5.447445476026651	0	Transcript
ENSG00000266896.1	ENST00000586101.1	RP1-266L20.9	-0.0366022307353759	0.34123432213825206	-1.06812483802708	0.286160696856453	0.751962470630734	-5.43789827727647	0	Transcript
ENSG00000144713.12	ENST00000273223.10	RPL32	-0.0196284764849803	6.09656889009143	-1.06806270402928	0.28618868419486	0.7519783826253149	-6.39042996364152	0	Transcript
ENSG00000236501.5	ENST00000441205.1	AC079305.11	-0.0518722750198274	-1.04083203189779	-1.06805985372798	0.28618996811537606	0.7519783826253149	-5.17831222934973	0	Transcript
ENSG00000133121.20	ENST00000567873.1	STARD13	-0.0961566959409857	-0.11841753258641001	-1.06804850274929	0.28619508121162607	0.7519783826253149	-5.355390496599201	0	Transcript
ENSG00000171587.14	ENST00000404019.2	DSCAM	-0.149332434529792	1.88213093777599	-1.0680460811663	0.286196172031927	0.7519783826253149	-5.688747765783	0	Transcript
ENSG00000148824.18	ENST00000317502.10	MTG1	-0.11027235911127198	1.24223793493881	-1.06801622731722	0.28620962015479307	0.7519819767330269	-5.5920842576692	0	Transcript
ENSG00000229956.10	ENST00000608360.1	ZRANB2-AS2	0.0611968356845127	-1.25868955118898	1.0680103895742201	0.28621224990550803	0.7519819767330269	-5.13509260262558	0	Transcript
ENSG00000174720.15	ENST00000512361.1	LARP7	0.0745451060990245	-1.8538730594531998	1.0679683698569	0.28623117917397806	0.752012385710566	-4.99121531368125	0	Transcript
ENSG00000103226.17	ENST00000263012.10	NOMO3	0.36172003983266793	-0.149380256445548	1.06792973575966	0.28624858401937703	0.752038788126353	-5.419871840758491	0	Transcript
ENSG00000250882.1	ENST00000514411.1	CTC-459M5.1	-0.082975934836773	-2.06424819238378	-1.06790511684024	0.286259675334667	0.75204860256165	-4.939451938439911	0	Transcript
ENSG00000167515.10	ENST00000564365.5	TRAPPC2L	0.10998568483341802	-1.55483293289965	1.0678744163472	0.286273506928831	0.7520656154455679	-5.06210211301288	0	Transcript
ENSG00000099810.18	ENST00000584988.1	MTAP	0.0874267262456461	-1.75357230794076	1.0678093765524201	0.286302811018997	0.752111274614785	-5.02439092198073	0	Transcript
ENSG00000112078.13	ENST00000481911.5	KCTD20	-0.24258726051330898	-2.87703385211012	-1.0677959704011701	0.28630885149797997	0.752111274614785	-4.76081909398393	0	Transcript
ENSG00000168394.10	ENST00000486332.1	TAP1	0.0473967653888185	0.791454983891373	1.06778686136658	0.28631295585217303	0.752111274614785	-5.51542016630553	0	Transcript
ENSG00000187957.7	ENST00000482831.1	DNER	0.10074918688788699	-2.38302734795714	1.06773260265925	0.28633740459943996	0.7521561734661959	-4.85656881369638	0	Transcript
ENSG00000138829.11	ENST00000619499.4	FBN2	0.280083424557889	-2.9165424728947	1.06766607368616	0.286367384209711	0.752215598206332	-4.77016020373197	0	Transcript
ENSG00000135926.13	ENST00000445635.5	TMBIM1	-0.20530150413810602	0.535983451026999	-1.06761293481958	0.28639133143407897	0.7522368552675429	-5.49485863689875	0	Transcript
ENSG00000129422.14	ENST00000517413.5	MTUS1	0.0343062247116368	2.91080929007044	1.06754366559493	0.286422549902295	0.7522368552675429	-5.8704760716283095	0	Transcript
ENSG00000146166.16	ENST00000370658.9	LGSN	-0.0541025316498678	0.2212889764728	-1.06753973160899	0.28642432295248604	0.7522368552675429	-5.41723766412737	0	Transcript
ENSG00000166405.14	ENST00000531450.1	RIC3	0.0722414967287885	-0.15602975449942003	1.06753941981619	0.28642446347803396	0.7522368552675429	-5.359998366406611	0	Transcript
ENSG00000075292.18	ENST00000466975.5	ZNF638	-0.0874013087900997	-1.40952548467989	-1.06753634502858	0.28642584929258896	0.7522368552675429	-5.09091865524073	0	Transcript
ENSG00000145907.14	ENST00000522367.5	G3BP1	-0.0775096260784221	0.615547967671225	-1.06752590159319	0.286430556209287	0.7522368552675429	-5.48632360391014	0	Transcript
ENSG00000102738.7	ENST00000323563.7	MRPS31	0.0178009617704075	3.41799116272549	1.0675254879698102	0.286430742632814	0.7522368552675429	-5.95515005203905	0	Transcript
ENSG00000166986.13	ENST00000628866.2	MARS	-0.276207094367557	-0.21479064479763102	-1.06751236841088	0.28643665577080796	0.7522368552675429	-5.3401367010463	0	Transcript
ENSG00000196152.10	ENST00000612342.4	ZNF79	0.0559827719095877	1.8541615686263897	1.0674828861746999	0.286449944060037	0.7522368552675429	-5.687019860324121	0	Transcript
ENSG00000105726.16	ENST00000471063.2	ATP13A1	-0.12184814535548401	-2.5330374423229904	-1.06747257790341	0.286454590322199	0.7522368552675429	-4.83756718731133	0	Transcript
ENSG00000072778.19	ENST00000356839.9	ACADVL	0.18147885427206098	2.18232590153479	1.06746854276068	0.28645640910189196	0.7522368552675429	-5.7783045476701105	0	Transcript
ENSG00000178035.11	ENST00000491610.1	IMPDH2	-0.0608375741969518	-0.375361732686743	-1.06743144689983	0.286473129868278	0.7522421544437561	-5.3089310715725	0	Transcript
ENSG00000112715.20	ENST00000476772.5	VEGFA	0.165798049034161	-1.80508664868379	1.06742864556915	0.286474392580389	0.7522421544437561	-5.0123846927480304	0	Transcript
ENSG00000156232.7	ENST00000560964.1	WHAMM	-0.14551907904395	-2.05313599389588	-1.0673960685575101	0.286489077088718	0.7522421544437561	-4.929055767172089	0	Transcript
ENSG00000169621.9	ENST00000445692.5	APLF	0.0540607486529379	1.9770859812105	1.06738854339416	0.28649246922576505	0.7522421544437561	-5.707572498799321	0	Transcript
ENSG00000144619.14	ENST00000422330.5	CNTN4	-0.12941280048840198	-1.73870137393042	-1.06734793973983	0.286510772708392	0.7522421544437561	-5.02368105168996	0	Transcript
ENSG00000271860.6	ENST00000606913.5	RP11-436D23.1	-0.0959076118059446	-1.35482264471405	-1.0673366849304	0.28651584633813	0.7522421544437561	-5.10761982197425	0	Transcript
ENSG00000159761.14	ENST00000459925.1	C16orf86	-0.0510805237505486	0.276769941308218	-1.0673317875824202	0.28651805406493297	0.7522421544437561	-5.42634755662362	0	Transcript
ENSG00000196605.7	ENST00000397902.6	ZNF846	0.0664785221916082	1.8856170413823101	1.06732044176661	0.28652316880842404	0.7522421544437561	-5.69320993236172	0	Transcript
ENSG00000280486.1	ENST00000626781.1	LLNLR-307A6.1	-0.0579372388659734	1.18251745188952	-1.06731716741379	0.286524644912542	0.7522421544437561	-5.5785578761515	0	Transcript
ENSG00000256966.6	ENST00000541804.1	RP11-613M10.8	0.265369084627239	-2.71780259250374	1.0672848776747499	0.28653920165811697	0.752244961374721	-4.817969352530019	0	Transcript
ENSG00000117335.19	ENST00000469535.5	CD46	-0.0274545862676004	4.40379651575713	-1.06727951512384	0.286541619232847	0.752244961374721	-6.11211017467445	0	Transcript
ENSG00000123384.13	ENST00000243077.7	LRP1	0.0178110255197498	9.23728837913891	1.06726278208903	0.286549163000658	0.752244961374721	-6.9503564191419995	0	Transcript
ENSG00000144648.15	ENST00000422265.5	ACKR2	-0.384914055273447	-4.081518355538609	-1.0672495149704	0.28655514432234896	0.752244961374721	-4.630453698648711	0	Transcript
ENSG00000158467.16	ENST00000460109.5	AHCYL2	0.0777005587130466	-0.877456269768857	1.06720124541347	0.28657690678888204	0.7522815188785259	-5.2185023692991	0	Transcript
ENSG00000149131.15	ENST00000403558.1	SERPING1	0.17251390035066	-2.37689942841903	1.06717139386672	0.28659036600417	0.7522815188785259	-4.88271269804846	0	Transcript
ENSG00000166147.13	ENST00000316623.9	FBN1	0.020570836980862	5.04631646546234	1.0671618404071601	0.28659467347850603	0.7522815188785259	-6.21707380519952	0	Transcript
ENSG00000229689.3	ENST00000608013.1	AC009237.8	0.0623270173771007	0.34941158664932503	1.0671533493139	0.286598501988805	0.7522815188785259	-5.44670309339661	0	Transcript
ENSG00000162512.15	ENST00000339394.6	SDC3	0.0586255824908046	1.99174102621937	1.06711212602207	0.286617089463643	0.752310994142851	-5.71145608175627	0	Transcript
ENSG00000134987.11	ENST00000513710.3	WDR36	0.15361533268145902	1.49422670382398	1.0670698870091	0.28663613577233	0.7523416722075	-5.66278202609501	0	Transcript
ENSG00000186174.12	ENST00000526143.2	BCL9L	-0.0398566287599055	2.4048521950978596	-1.06702739667299	0.286655296272838	0.752354452888889	-5.782728920573441	0	Transcript
ENSG00000112414.14	ENST00000367608.6	ADGRG6	0.35411920651068	-3.10747099225715	1.0670264517500099	0.28665572238423603	0.752354452888889	-4.77962058565644	0	Transcript
ENSG00000174915.11	ENST00000531411.1	PTDSS2	-0.101406849054596	-1.6254041358989502	-1.06699884523241	0.286668171685672	0.7523678134642869	-5.0437434948589805	0	Transcript
ENSG00000016602.9	ENST00000496322.1	CLCA4	-0.10091179424926999	-2.4512652561712898	-1.06694480071609	0.28669254440019803	0.75238797611959	-4.848895242283731	0	Transcript
ENSG00000204960.6	ENST00000378120.5	BLACE	0.0605454540913628	-1.33224461462967	1.06693709630446	0.286696019010049	0.75238797611959	-5.11641578078451	0	Transcript
ENSG00000198218.10	ENST00000498392.1	QRICH1	-0.0435716774682093	0.8821392957568559	-1.0669328568260001	0.2866979309831	0.75238797611959	-5.526494428098769	0	Transcript
ENSG00000129636.12	ENST00000563730.1	ITFG1	-0.0749614010763969	-0.378456859430769	-1.06689299419526	0.286715909154016	0.752401086179321	-5.3162038656635	0	Transcript
ENSG00000091656.15	ENST00000458716.2	ZFHX4	-0.0278907006105551	3.54696442297508	-1.0668891459455698	0.286717644767094	0.752401086179321	-5.9754702687877	0	Transcript
ENSG00000220378.3	ENST00000405771.3	KRT8P42	0.0539092403048746	0.0214250580060408	1.06685237744523	0.286734228221241	0.7524252920170401	-5.39635052964259	0	Transcript
ENSG00000187079.15	ENST00000527376.1	TEAD1	0.0546058796298313	-0.471105706292163	1.06673222739654	0.286788423239469	0.7525300542500358	-5.296096556909781	0	Transcript
ENSG00000100097.11	ENST00000215909.9	LGALS1	-0.030943865772886003	4.7903020778676	-1.06672500377351	0.28679168175640996	0.7525300542500358	-6.17595743405005	0	Transcript
ENSG00000162836.11	ENST00000583509.6	ACP6	0.0286728604324468	2.6649555355398	1.06668449783518	0.28680995411707205	0.7525300542500358	-5.828646678567799	0	Transcript
ENSG00000157326.18	ENST00000397074.7	DHRS4	-0.185324875773738	-2.86645687739193	-1.0666811923406998	0.28681144527122304	0.7525300542500358	-4.7573098758345	0	Transcript
ENSG00000130772.13	ENST00000373842.8	MED18	-0.0296109771663069	2.09729047911473	-1.06667117278737	0.28681596526203995	0.7525300542500358	-5.72621874713554	0	Transcript
ENSG00000186575.17	ENST00000403999.7	NF2	-0.0630788726328628	0.23268114469045	-1.0666659682361301	0.286818313142628	0.7525300542500358	-5.42080197230439	0	Transcript
ENSG00000125870.10	ENST00000478522.1	SNRPB2	0.0350149045720326	0.988125486915677	1.06661752355083	0.28684016816607893	0.7525475354142579	-5.55336010662238	0	Transcript
ENSG00000136152.14	ENST00000486940.2	COG3	-0.0412554300902196	0.254916374105818	-1.06659182487446	0.286851762159758	0.7525475354142579	-5.42862427411148	0	Transcript
ENSG00000169032.9	ENST00000307102.9	MAP2K1	0.0227925502624226	6.0823551880012	1.0665865342243699	0.28685414908335805	0.7525475354142579	-6.40658046761407	0	Transcript
ENSG00000082269.16	ENST00000508844.5	FAM135A	0.129166118243557	-2.5337348866201	1.0665721456001	0.286860640706605	0.7525475354142579	-4.8379781064645995	0	Transcript
ENSG00000162814.10	ENST00000492747.2	SPATA17	0.153771798094738	-2.15002813261615	1.06656102077391	0.286865659891291	0.7525475354142579	-4.9252970707414	0	Transcript
ENSG00000254584.1	ENST00000531962.1	RP1-17K7.2	0.18937842287568105	4.27131282308413	1.06654987536242	0.28687068842313895	0.7525475354142579	-6.103994004120691	0	Transcript
ENSG00000047648.21	ENST00000380717.7	ARHGAP6	0.13285751087813302	-1.18520599916773	1.06653699549589	0.286876499572292	0.7525475354142579	-5.16057282566682	0	Transcript
ENSG00000183323.12	ENST00000512045.5	CCDC125	0.011402972194244	4.808293854109469	1.06649936960466	0.28689347611099797	0.7525626584914841	-6.182125344556071	0	Transcript
ENSG00000176597.11	ENST00000460419.1	B3GNT5	0.112205841128772	-0.0141834381736462	1.06646292579251	0.28690991995314097	0.7525626584914841	-5.39355595549965	0	Transcript
ENSG00000280913.2	ENST00000628708.1	CTSLP2	-0.108972792060431	-2.12010741999278	-1.06645552546043	0.28691325914104304	0.7525626584914841	-4.92717626863675	0	Transcript
ENSG00000254004.6	ENST00000520608.2	ZNF260	0.09719390826228398	-1.3573274809321298	1.06644342432143	0.28691871949018705	0.7525626584914841	-5.1219502117795095	0	Transcript
ENSG00000157764.12	ENST00000288602.10	BRAF	0.0214848762374108	4.69285900024597	1.06640772405522	0.28693482879071996	0.7525626584914841	-6.165113061262799	0	Transcript
ENSG00000139990.17	ENST00000553293.5	DCAF5	0.16944112254481503	-2.42562068843076	1.0664076862941299	0.286934845830268	0.7525626584914841	-4.8457039290510995	0	Transcript
ENSG00000241956.9	ENST00000519570.5	CTC-340A15.2	-0.0865752710048435	-1.3905904575547001	-1.06640768124038	0.286934848110753	0.7525626584914841	-5.109723309437331	0	Transcript
ENSG00000137824.15	ENST00000558364.1	RMDN3	0.0977474785724763	-0.7376267413954599	1.06639073223698	0.286942496352438	0.7525626584914841	-5.24687930668488	0	Transcript
ENSG00000119121.21	ENST00000361255.7	TRPM6	0.306705355546718	-1.3875714374005401	1.06637305985378	0.28695047116658395	0.7525626584914841	-5.13300710662628	0	Transcript
ENSG00000280987.3	ENST00000502929.5	MATR3	0.0296176551748764	5.5447564703364405	1.06636109313474	0.28695587133626005	0.7525626584914841	-6.30657116586919	0	Transcript
ENSG00000130165.10	ENST00000590700.5	ELOF1	-0.0694637208296934	-0.85611270229613	-1.0663163571464	0.286976059762839	0.7525954005574129	-5.2158507526123605	0	Transcript
ENSG00000180113.15	ENST00000450697.1	TDRD6	0.0578649058778431	0.0207579083900289	1.06630080569566	0.28698307803652	0.7525954005574129	-5.39157882048397	0	Transcript
ENSG00000110697.12	ENST00000527370.5	PITPNM1	-0.0490905241595577	0.630317500339817	-1.06626857567795	0.286997623614872	0.7526142412026291	-5.485441529074019	0	Transcript
ENSG00000023041.11	ENST00000369404.3	ZDHHC6	0.13729132993962598	-0.591339040288168	1.06625106633277	0.287005525884916	0.752615660109254	-5.29525016543726	0	Transcript
ENSG00000158941.16	ENST00000308511.8	CCAR2	-0.0373650818977937	2.92238912464498	-1.06620445181705	0.28702656454032	0.75263394631686	-5.877833860772211	0	Transcript
ENSG00000160801.13	ENST00000490109.1	PTH1R	-0.133005226773572	-1.4303346296367199	-1.06618896397578	0.28703355494093397	0.75263394631686	-5.09867903090001	0	Transcript
ENSG00000197321.14	ENST00000474106.5	SVIL	-0.131765446638728	-2.24231436455178	-1.06618007517496	0.287037566932323	0.75263394631686	-4.91155200134854	0	Transcript
ENSG00000185246.17	ENST00000554785.1	PRPF39	-0.0468419869925359	0.9337864049330251	-1.0661516343367199	0.287050404059677	0.75263394631686	-5.53871047401294	0	Transcript
ENSG00000248050.1	ENST00000499579.1	RP11-422N16.3	-0.0363523967182333	1.45875486333175	-1.0661010781825	0.287073224171549	0.75263394631686	-5.640118493331769	0	Transcript
ENSG00000131871.14	ENST00000531964.5	VIMP	0.186642166183523	-2.3580761874239102	1.06607648094282	0.287084327354711	0.75263394631686	-4.877594209751059	0	Transcript
ENSG00000117308.14	ENST00000418277.5	GALE	0.16534286535896	-2.29913355051783	1.0660736016402	0.287085627089673	0.75263394631686	-4.98036335238241	0	Transcript
ENSG00000108591.9	ENST00000582528.5	DRG2	0.030632086957549997	1.81878460105902	1.0660078540156699	0.287115307058226	0.75263394631686	-5.683231401078251	0	Transcript
ENSG00000260757.1	ENST00000567545.1	RP11-120K18.2	-0.0473633509406425	-0.385470238643521	-1.06600414025009	0.287116983598266	0.75263394631686	-5.30892077694443	0	Transcript
ENSG00000146966.12	ENST00000275884.10	DENND2A	-0.0806230707529747	2.15478392022593	-1.06599198310345	0.28712247185945	0.75263394631686	-5.72917494056283	0	Transcript
ENSG00000139977.13	ENST00000556492.5	NAA30	0.019821780797255002	3.71864963084163	1.06598876673361	0.28712392387963803	0.75263394631686	-6.004857053695769	0	Transcript
ENSG00000030419.16	ENST00000434687.5	IKZF2	0.18551612015323898	0.552542124321104	1.06597965589038	0.287128036968567	0.75263394631686	-5.48517269054842	0	Transcript
ENSG00000136267.13	ENST00000493142.1	DGKB	-0.0553872484845126	-0.5599514429720129	-1.06597780724037	0.287128871546236	0.75263394631686	-5.28588279999136	0	Transcript
ENSG00000129474.15	ENST00000262713.6	AJUBA	0.123200544604965	-0.6853748091214991	1.06597084916268	0.287132012802535	0.75263394631686	-5.261885045246269	0	Transcript
ENSG00000182230.11	ENST00000512543.1	FAM153B	-0.0654820954123895	-0.42381891843245095	-1.06592971797774	0.287150582141661	0.75263394631686	-5.32337289562747	0	Transcript
ENSG00000198915.11	ENST00000374459.5	RASGEF1A	0.0982066696100352	3.1048679981597997	1.06591890122617	0.287155465674378	0.75263394631686	-5.914890477487919	0	Transcript
ENSG00000066735.14	ENST00000315264.7	KIF26A	-0.047921668267	0.9548599245406459	-1.06588062736147	0.28717274596020503	0.75263394631686	-5.54052527849149	0	Transcript
ENSG00000103034.14	ENST00000566656.5	NDRG4	-0.0483566100304691	0.218376252050185	-1.0658765427113799	0.287174590182482	0.75263394631686	-5.4235386922216104	0	Transcript
ENSG00000100429.17	ENST00000470378.1	HDAC10	0.102985209125401	-2.13338618392652	1.0658687152234398	0.28717812432101	0.75263394631686	-4.9239981680290095	0	Transcript
ENSG00000113282.13	ENST00000523094.5	CLINT1	0.0782126668382173	0.811278771523817	1.06586792939415	0.287178479127347	0.75263394631686	-5.52540567193043	0	Transcript
ENSG00000143469.17	ENST00000399639.6	SYT14	0.0846319109217344	3.4647061099685494	1.06586636310167	0.287179186318079	0.75263394631686	-5.973312736478679	0	Transcript
ENSG00000182670.13	ENST00000438055.5	TTC3	-0.327781597825947	-4.2568148166049	-1.06586030930261	0.28718191965685697	0.75263394631686	-4.62914213973442	0	Transcript
ENSG00000039987.6	ENST00000552539.1	BEST2	0.0464241459368786	-0.131540476497958	1.0658476286275	0.287187645140406	0.75263394631686	-5.35965777992186	0	Transcript
ENSG00000224616.1	ENST00000421185.1	RTCA-AS1	-0.0389527202389048	0.16154421232891	-1.06584424671527	0.287189172129182	0.75263394631686	-5.40868467397097	0	Transcript
ENSG00000231252.2	ENST00000423403.1	RP11-436K8.1	0.0491155850078355	1.08894450449937	1.06582372341261	0.287198438854549	0.752638939532679	-5.566326457872241	0	Transcript
ENSG00000266549.1	ENST00000580510.1	RP11-526I8.2	0.0883048531054747	-2.3315016811911096	1.06579755945499	0.287210252754292	0.7526506075061271	-4.89457308998595	0	Transcript
ENSG00000146872.17	ENST00000346027.9	TLK2	-0.173393372551407	1.33662274678572	-1.06575064093999	0.28723143885388397	0.7526856377875191	-5.61991870476252	0	Transcript
ENSG00000137727.12	ENST00000529591.5	ARHGAP20	-0.0747383793378995	1.79536310940337	-1.06571387871978	0.287248039608969	0.7526856377875191	-5.696396182160861	0	Transcript
ENSG00000183647.10	ENST00000598297.1	ZNF530	-0.0441238643695795	0.506613689277688	-1.06570471421373	0.287252178136008	0.7526856377875191	-5.467321664151241	0	Transcript
ENSG00000078304.19	ENST00000556260.6	PPP2R5C	0.0238872955358795	4.44403098108774	1.06566670301925	0.287269343742995	0.7526856377875191	-6.12266365394845	0	Transcript
ENSG00000021645.18	ENST00000555073.5	NRXN3	0.0734425434990753	-1.4599825564342601	1.06566320631931	0.2872709228647489	0.7526856377875191	-5.10365846301987	0	Transcript
ENSG00000169629.11	ENST00000409750.5	RGPD8	0.0933949753654893	1.94117066910968	1.0656516057249301	0.287276161775302	0.7526856377875191	-5.7242398217524	0	Transcript
ENSG00000181163.13	ENST00000351986.10	NPM1	-0.0210886297941654	5.256407182870509	-1.0656471945187902	0.287278153924213	0.7526856377875191	-6.26063357662928	0	Transcript
ENSG00000251660.1	ENST00000511893.1	AC007036.5	0.0771528657502235	-0.043814552407276	1.06561209505589	0.28729400555893203	0.7526856377875191	-5.373573500031919	0	Transcript
ENSG00000120318.15	ENST00000513878.5	ARAP3	-0.11635089650125699	0.0069130088619395605	-1.06560214915483	0.287298497438868	0.7526856377875191	-5.384668360147951	0	Transcript
ENSG00000170144.19	ENST00000435711.5	HNRNPA3	-0.0577949170135533	2.31216598631621	-1.06559380532623	0.28730226580948803	0.7526856377875191	-5.7716449588589	0	Transcript
ENSG00000143224.17	ENST00000352210.9	PPOX	-0.30684182585618397	-2.9370948089138103	-1.06558863507348	0.287304600896859	0.7526856377875191	-4.76874129161031	0	Transcript
ENSG00000180287.16	ENST00000427495.5	PLD5	-0.129089809967545	0.479245759776882	-1.06552317396159	0.287334166794977	0.7527438067821071	-5.46887352059597	0	Transcript
ENSG00000067369.13	ENST00000450115.6	TP53BP1	-0.283451111880798	1.26448862190476	-1.06548810247388	0.287350007887827	0.7527660181525899	-5.665073253505059	0	Transcript
ENSG00000111077.17	ENST00000552168.1	TNS2	-0.04392077551132799	1.2434739106580601	-1.06538679722822	0.287395768773982	0.7528204025152441	-5.58498749565045	0	Transcript
ENSG00000146733.13	ENST00000395471.7	PSPH	-0.0849255054796882	2.50107307832401	-1.0653859210693901	0.287396164567765	0.7528204025152441	-5.7967485879047	0	Transcript
ENSG00000187372.11	ENST00000341948.6	PCDHB13	0.0211014621804165	3.1053021296654304	1.06538488175004	0.287396634067746	0.7528204025152441	-5.9053916769414405	0	Transcript
ENSG00000084774.13	ENST00000264705.8	CAD	-0.0374839104784907	3.8919049573007296	-1.06537694245239	0.287400220566847	0.7528204025152441	-6.03311687631609	0	Transcript
ENSG00000130940.14	ENST00000492173.1	CASZ1	-0.0902273736664881	-2.41431742954271	-1.06535212199603	0.287411433157848	0.752830485422374	-4.86099676050808	0	Transcript
ENSG00000118900.14	ENST00000587027.1	UBN1	0.13340751427372902	-2.30707428360905	1.0652507146622099	0.28745724679513396	0.7529015114690749	-4.8887627718288	0	Transcript
ENSG00000139679.15	ENST00000620633.4	LPAR6	-0.10562959749682302	1.73660494900771	-1.06524520434117	0.287459736380569	0.7529015114690749	-5.73646948947064	0	Transcript
ENSG00000171045.14	ENST00000521825.1	TSNARE1	-0.0794065566798536	-1.69491191373469	-1.06524320199768	0.287460641051113	0.7529015114690749	-5.03207125701592	0	Transcript
ENSG00000068976.13	ENST00000483742.1	PYGM	-0.0566901272879999	-0.333666968720964	-1.0651946006669302	0.287482600009261	0.7529243910437091	-5.32038014046291	0	Transcript
ENSG00000100330.15	ENST00000492087.1	MTMR3	0.0849395508089268	-1.85522944235435	1.06518060857438	0.287488922099815	0.7529243910437091	-4.99889084881742	0	Transcript
ENSG00000122550.17	ENST00000339077.9	KLHL7	0.01954227877469	3.82187578052697	1.06517497138564	0.287491469194896	0.7529243910437091	-6.0218597056787	0	Transcript
ENSG00000273363.1	ENST00000609898.1	RP11-285G1.14	0.0737959505713764	-1.8017768551575	1.06515045764753	0.287502545606735	0.752934112842679	-5.0087270194880595	0	Transcript
ENSG00000255650.5	ENST00000536474.1	FAM222A-AS1	0.0872588774563219	-2.1876230179886202	1.06511034247217	0.28752067207482895	0.7529496851913209	-4.919840342326969	0	Transcript
ENSG00000252835.1	ENST00000517026.1	SCARNA21	0.0340544450952542	4.404875063017269	1.0650863905297	0.28753149538359996	0.7529496851913209	-6.1206835495696295	0	Transcript
ENSG00000104679.10	ENST00000521588.3	R3HCC1	0.261624583475483	-2.19183271115892	1.0650788864116099	0.287534886371508	0.7529496851913209	-4.94551606634129	0	Transcript
ENSG00000131771.13	ENST00000583446.5	PPP1R1B	-0.0719311396391866	-0.0551938175495217	-1.06507210758631	0.287537949634784	0.7529496851913209	-5.38074706259233	0	Transcript
ENSG00000119522.16	ENST00000373618.1	DENND1A	0.0382313171199551	1.19135814169927	1.0650351658224	0.28755464352755294	0.7529651216433639	-5.5807898285110795	0	Transcript
ENSG00000259234.5	ENST00000560732.1	ANKRD34C-AS1	-0.0952727120820031	-2.02308922179519	-1.06502646886032	0.28755857375893	0.7529651216433639	-4.97420479429222	0	Transcript
ENSG00000250791.1	ENST00000491608.2	RP11-55L3.1	-0.0383808790840826	0.256797573517014	-1.06500758790059	0.28756710635101	0.7529681798968829	-5.425010226745799	0	Transcript
ENSG00000163492.14	ENST00000443758.5	CCDC141	-0.10967141726819199	-1.01009361085225	-1.0649853650286099	0.287577149423659	0.7529751929477649	-5.18717042111097	0	Transcript
ENSG00000174080.10	ENST00000533168.1	CTSF	-0.0741575401613549	-0.26232908964928003	-1.06494421782776	0.287595745501954	0.753004599755827	-5.33367715288889	0	Transcript
ENSG00000267796.7	ENST00000595455.1	LIN37	0.119064171866531	-1.17745628373504	1.06491920366633	0.2876070508077	0.7530149163029459	-5.16199290672047	0	Transcript
ENSG00000114030.12	ENST00000344337.10	KPNA1	0.0124462415497014	5.4262501410691	1.06481469719872	0.28765428641158197	0.753102342441827	-6.282560499976389	0	Transcript
ENSG00000087088.19	ENST00000345358.11	BAX	0.0810382995240354	0.611181444818083	1.06481273286927	0.28765517431400606	0.753102342441827	-5.5021833529948605	0	Transcript
ENSG00000060688.12	ENST00000373720.3	SNRNP40	-0.0712009642288738	-0.6741359257458621	-1.06471967782122	0.287697238531401	0.75317760966956	-5.25527316803171	0	Transcript
ENSG00000196967.10	ENST00000588723.5	ZNF585A	-0.130796040770589	-1.40277010383131	-1.06471600449746	0.28769889909089097	0.75317760966956	-5.0968361459031	0	Transcript
ENSG00000168067.11	ENST00000470088.5	MAP4K2	0.208377838929421	-2.2374407898806803	1.06470024481991	0.287706023470473	0.75317760966956	-4.91096442500264	0	Transcript
ENSG00000186073.11	ENST00000566932.5	C15orf41	0.0742343756434732	-2.06507699021885	1.0646830528806899	0.28771379545998	0.7531786706683679	-4.95776869924519	0	Transcript
ENSG00000165526.8	ENST00000533628.5	RPUSD4	0.381435891011424	-3.47387573960944	1.06464550400174	0.28773077074069897	0.7531915463451699	-4.69893417396779	0	Transcript
ENSG00000278746.1	ENST00000614852.1	RN7SL660P	-0.0501685193784798	-0.30634075078928	-1.06463958297231	0.287733447610544	0.7531915463451699	-5.326688694945941	0	Transcript
ENSG00000143870.12	ENST00000381611.8	PDIA6	-0.151620518077475	1.4248985495765	-1.0645210655156099	0.287787032349077	0.7532830954873728	-5.633636583800301	0	Transcript
ENSG00000110675.12	ENST00000534236.1	ELMOD1	0.057531629913203	-0.698925085083959	1.064519304482	0.287787828607854	0.7532830954873728	-5.26866240864953	0	Transcript
ENSG00000138434.16	ENST00000431877.6	SSFA2	-0.0804232609018367	5.30193871658029	-1.0645133426659	0.287790524279226	0.7532830954873728	-6.26462276592936	0	Transcript
ENSG00000064933.16	ENST00000409823.7	PMS1	-0.328544197176576	-4.1442318871292905	-1.06447244680655	0.28780901605153497	0.7533122116155091	-4.64825257756387	0	Transcript
ENSG00000132002.7	ENST00000595139.1	DNAJB1	-0.218401828008765	-2.65999177518764	-1.06444718970914	0.287820436888278	0.7533184111150071	-4.88773107255728	0	Transcript
ENSG00000011304.18	ENST00000356948.10	PTBP1	-0.211031569294208	0.6140151993154	-1.06443462013901	0.28782612075191605	0.7533184111150071	-5.489521313240241	0	Transcript
ENSG00000154654.14	ENST00000484983.1	NCAM2	-0.128527258065892	-2.52582091147972	-1.0644133568476801	0.28783573602296697	0.7533242925054179	-4.84502641833299	0	Transcript
ENSG00000182093.14	ENST00000398753.5	WRB	-0.0893421480135217	-0.6616415038544851	-1.06431832294891	0.287878713058817	0.753396900677299	-5.26658757451735	0	Transcript
ENSG00000140367.11	ENST00000267938.8	UBE2Q2	-0.0450280334836864	3.2306220523328797	-1.06430508264991	0.287884701044039	0.753396900677299	-5.92536455845015	0	Transcript
ENSG00000104723.20	ENST00000506802.5	TUSC3	-0.13127040165559697	1.45736522158722	-1.0643031276860602	0.287885585192445	0.753396900677299	-5.64703837977162	0	Transcript
ENSG00000105701.15	ENST00000594844.5	FKBP8	0.14257277976218	-1.5777631371641898	1.06425340563827	0.287908073013834	0.753406282576289	-5.11015001844944	0	Transcript
ENSG00000274026.1	ENST00000418795.3	FAM27E3	-0.0413192151950068	2.16502562299429	-1.06425142508035	0.287908968786628	0.753406282576289	-5.74051368401967	0	Transcript
ENSG00000116957.12	ENST00000461651.1	TBCE	0.09212312797521001	-1.52290930106348	1.06424632174166	0.28791127694895596	0.753406282576289	-5.07684182079972	0	Transcript
ENSG00000186472.19	ENST00000432078.2	PCLO	0.0864310658299372	-1.9076988180435699	1.06415216330236	0.28795386562498804	0.7534796233831279	-4.99917857572587	0	Transcript
ENSG00000127914.16	ENST00000394564.5	AKAP9	-0.102003691311152	-1.31264196706805	-1.06413392131007	0.28796211712909403	0.7534796233831279	-5.13090150520932	0	Transcript
ENSG00000234248.1	ENST00000457632.1	RP11-799O21.2	-0.0498902724972793	-0.102396111858498	-1.06411445463127	0.28797092277921804	0.7534796233831279	-5.3611938488016	0	Transcript
ENSG00000161558.10	ENST00000293261.7	TMEM143	-0.084819354127493	0.800208498421037	-1.06411114519977	0.28797241980134697	0.7534796233831279	-5.52041521886837	0	Transcript
ENSG00000107651.12	ENST00000462222.1	SEC23IP	0.07812490146999701	-1.43854703034114	1.0640894248792	0.28798224512433396	0.7534796233831279	-5.10243500745662	0	Transcript
ENSG00000157306.14	ENST00000556613.1	RP11-66N24.4	-0.0777020994644966	-1.35526731903267	-1.06407210594386	0.28799007961583	0.7534796233831279	-5.11418570978733	0	Transcript
ENSG00000163596.16	ENST00000494560.1	ICA1L	0.0816651103812264	-0.475194298541276	1.06404719492076	0.288001348760159	0.7534796233831279	-5.30613649131325	0	Transcript
ENSG00000183044.11	ENST00000567812.5	ABAT	-0.250181019755493	-0.647005754915614	-1.06404469566507	0.28800247937946194	0.7534796233831279	-5.28292852648105	0	Transcript
ENSG00000166311.9	ENST00000531336.1	SMPD1	0.06331498802425099	-0.447271575886815	1.06403581669957	0.28800649609156204	0.7534796233831279	-5.30425208170924	0	Transcript
ENSG00000114270.16	ENST00000487017.5	COL7A1	-0.0579763925637412	1.14551250754951	-1.06402143933509	0.288013000278127	0.7534796233831279	-5.5772820184587095	0	Transcript
ENSG00000136436.14	ENST00000509112.1	CALCOCO2	0.0831368639686144	-2.0053336234565298	1.06397454615374	0.28803421501043	0.7535009617889659	-4.9704993747278206	0	Transcript
ENSG00000141568.20	ENST00000531030.5	FOXK2	-0.0352311476922205	2.17996731866306	-1.06395706998047	0.28804212159767	0.7535009617889659	-5.740653032632201	0	Transcript
ENSG00000012048.20	ENST00000468300.5	BRCA1	0.23821251475336302	-2.22990632396164	1.0639486353687702	0.28804593764544895	0.7535009617889659	-4.91379708256493	0	Transcript
ENSG00000130638.15	ENST00000402380.3	ATXN10	0.0496189141176171	0.284166096318866	1.06393825034683	0.28805063615889603	0.7535009617889659	-5.4348416285728005	0	Transcript
ENSG00000266964.5	ENST00000587056.1	FXYD1	0.12082467704917	-1.91266410557665	1.06390105275664	0.288067465954847	0.7535128627579059	-4.99193446966697	0	Transcript
ENSG00000115661.13	ENST00000461417.5	STK16	-0.0673527288956681	-0.173315935072877	-1.06389561644495	0.288069925632753	0.7535128627579059	-5.35738691612121	0	Transcript
ENSG00000100336.17	ENST00000616056.4	APOL4	0.31663998329346305	-1.7397909836391399	1.06384462916814	0.28809299569352603	0.7535539288963822	-5.09684209020053	0	Transcript
ENSG00000064787.13	ENST00000422805.1	BCAS1	-0.0854094116845973	1.06393268728199	-1.06378872247802	0.288118293064375	0.7535697767965941	-5.55808056964957	0	Transcript
ENSG00000105223.19	ENST00000598962.5	PLD3	-0.13595421102011399	-1.30520949463639	-1.06375443587406	0.28813380824745	0.7535697767965941	-5.1266261945693605	0	Transcript
ENSG00000216895.9	ENST00000460022.6	AC009403.2	-0.032073719644968995	0.771782961819195	-1.06373512579006	0.288142546588127	0.7535697767965941	-5.512096118010921	0	Transcript
ENSG00000206739.1	ENST00000384012.1	Y_RNA	-0.0747905167969516	-2.05413057158584	-1.06372372228505	0.288147707070028	0.7535697767965941	-4.94289027177922	0	Transcript
ENSG00000166889.13	ENST00000300146.9	PATL1	-0.0180250673155568	3.76198853781578	-1.06370429907622	0.288156496890379	0.7535697767965941	-6.01231501671657	0	Transcript
ENSG00000021762.19	ENST00000528124.1	OSBPL5	-0.083497587266188	-2.49356302616358	-1.06370417103993	0.288156554832798	0.7535697767965941	-4.84623011377712	0	Transcript
ENSG00000122299.11	ENST00000575984.1	ZC3H7A	0.0436072040857428	0.7791531869741979	1.06366412594744	0.288174677499806	0.7535697767965941	-5.51943522621955	0	Transcript
ENSG00000170545.16	ENST00000380103.4	SMAGP	-0.0685554855265571	-0.952304949077729	-1.06363236152068	0.28818905324650607	0.7535697767965941	-5.20063955030003	0	Transcript
ENSG00000109536.11	ENST00000514482.1	FRG1	-0.0432694821778233	1.3447855346076798	-1.06358496604845	0.28821050409725396	0.7535697767965941	-5.61023049015944	0	Transcript
ENSG00000115255.10	ENST00000395479.8	REEP6	-0.068033781748218	-0.0862408771308665	-1.06353678701547	0.28823231068989197	0.7535697767965941	-5.368133405265099	0	Transcript
ENSG00000243156.7	ENST00000579997.5	MICAL3	-0.0894262451624533	-0.7165715349237379	-1.06352823365991	0.28823618219071	0.7535697767965941	-5.25207229786005	0	Transcript
ENSG00000135473.14	ENST00000549348.1	PAN2	-0.137763250658275	-2.43226470512977	-1.06352738065915	0.288236568285925	0.7535697767965941	-4.85344230424506	0	Transcript
ENSG00000151914.19	ENST00000523817.1	DST	0.0940687292766517	-1.53636662541214	1.06349359112537	0.288251862782901	0.7535697767965941	-5.07485484189656	0	Transcript
ENSG00000132153.14	ENST00000441384.5	DHX30	0.0259790600012962	2.2909156919182	1.0634662945039899	0.2882642187287511	0.7535697767965941	-5.76536191026454	0	Transcript
ENSG00000110852.4	ENST00000228438.2	CLEC2B	-0.045216935986667	1.15861694126256	-1.06346405548281	0.288265232248279	0.7535697767965941	-5.57348532098877	0	Transcript
ENSG00000090382.6	ENST00000261267.6	LYZ	-0.092516701142926	1.13254289732109	-1.06346147544991	0.288266400133805	0.7535697767965941	-5.58214547254532	0	Transcript
ENSG00000109743.10	ENST00000514989.1	BST1	-0.10779622378091801	-2.1375117674360298	-1.06345269634439	0.28827037413434903	0.7535697767965941	-4.90573442010013	0	Transcript
ENSG00000160271.14	ENST00000477660.1	RALGDS	0.11341683503809	-1.64593772845055	1.06345181073988	0.28827077501925397	0.7535697767965941	-5.060007075910501	0	Transcript
ENSG00000125611.15	ENST00000324913.9	CHCHD5	0.0400688311254021	1.7783575051375702	1.06344386530055	0.288274371683013	0.7535697767965941	-5.68325316477796	0	Transcript
ENSG00000104884.14	ENST00000391945.8	ERCC2	-0.0231386301763889	3.61175199852899	-1.06343064935958	0.288280354213193	0.7535697767965941	-5.989793549812631	0	Transcript
ENSG00000120907.17	ENST00000276393.8	ADRA1A	0.0555888631391543	1.25781980098574	1.06340394939829	0.28829244088288797	0.7535697767965941	-5.595065487522731	0	Transcript
ENSG00000159348.12	ENST00000497655.1	CYB5R1	0.05166076981898599	0.25372072712749	1.06339826535997	0.288295014005579	0.7535697767965941	-5.42899400982478	0	Transcript
ENSG00000234740.1	ENST00000442428.1	RP11-272P10.2	0.0493438608200796	-0.45487200185387	1.0633733855661	0.288306277089765	0.7535697767965941	-5.29895156760748	0	Transcript
ENSG00000243943.9	ENST00000494548.1	ZNF512	0.0603085496574069	0.36488848461988704	1.06336186268513	0.288311493599608	0.7535697767965941	-5.44960658163905	0	Transcript
ENSG00000168672.3	ENST00000517458.1	FAM84B	0.170052503785207	-1.5193086413902899	1.06333111773369	0.288325412422964	0.7535697767965941	-5.089821823473	0	Transcript
ENSG00000118961.14	ENST00000402479.6	LDAH	-0.16732577894943	-2.69182724506339	-1.0633242496789002	0.288328521783945	0.7535697767965941	-4.8049182035220594	0	Transcript
ENSG00000252982.1	ENST00000517173.1	RN7SKP234	-0.0666920553712426	-1.38388125356699	-1.06332148859148	0.288329771812039	0.7535697767965941	-5.103147336922119	0	Transcript
ENSG00000168066.20	ENST00000227503.13	SF1	-0.0407767763807509	4.41701637548745	-1.06329589028467	0.288341361117287	0.7535697767965941	-6.120664910998349	0	Transcript
ENSG00000165650.11	ENST00000334464.6	PDZD8	0.0138941731708705	6.76530619715114	1.0632885116895998	0.288344701740162	0.7535697767965941	-6.508108112371759	0	Transcript
ENSG00000064201.15	ENST00000461200.5	TSPAN32	-0.0690501959577462	-0.6017809464333791	-1.06327781324169	0.28834954545672803	0.7535697767965941	-5.27338659918109	0	Transcript
ENSG00000196535.15	ENST00000546105.5	MYO18A	-0.186699009569927	-0.8778444883817901	-1.0632755067191801	0.28835058974078004	0.7535697767965941	-5.22108122411021	0	Transcript
ENSG00000146834.13	ENST00000479201.1	MEPCE	-0.0461994178606135	0.45489403223434394	-1.0632520935311	0.28836119026731105	0.7535697767965941	-5.46591732086467	0	Transcript
ENSG00000112425.13	ENST00000611340.4	EPM2A	-0.0329796252735168	3.13245660964773	-1.06324946271088	0.288362381410759	0.7535697767965941	-5.90405316182056	0	Transcript
ENSG00000218283.2	ENST00000404582.2	MORF4L1P1	-0.0788026131973845	-1.8583841009280602	-1.06323516996557	0.288368852724494	0.7535697767965941	-4.9928156711031395	0	Transcript
ENSG00000143164.15	ENST00000489398.1	DCAF6	-0.0619601283428578	0.7199116478041581	-1.0632196948705799	0.28837585948049893	0.7535697767965941	-5.511845255601361	0	Transcript
ENSG00000091428.17	ENST00000397087.7	RAPGEF4	0.0539405911208347	3.55683291367344	1.06319763551815	0.288385847631346	0.7535697767965941	-5.987328083861491	0	Transcript
ENSG00000179133.12	ENST00000636213.1	C10orf67	-0.09265239554495501	-1.5257094363612398	-1.06319075142642	0.2883889646949361	0.7535697767965941	-5.07837030345922	0	Transcript
ENSG00000231616.8	ENST00000589233.5	RP11-575L7.4	0.0765663421937816	-1.98120796776427	1.0631826826131199	0.288392618220335	0.7535697767965941	-4.96968414619383	0	Transcript
ENSG00000179010.14	ENST00000617365.4	MRFAP1	-0.11505705821177802	-0.8968385524146059	-1.06317839816148	0.288394558215112	0.7535697767965941	-5.2201868252418	0	Transcript
ENSG00000253543.1	ENST00000523708.1	RP11-89K10.2	0.0866570946981772	-2.4368771509300498	1.06314587647734	0.288409284284315	0.7535697767965941	-4.85319961554525	0	Transcript
ENSG00000117616.17	ENST00000473314.6	RSRP1	-0.0431068629916409	2.40702208023835	-1.06312077794217	0.288420649442445	0.7535697767965941	-5.78618888552978	0	Transcript
ENSG00000068024.16	ENST00000493582.5	HDAC4	-0.0650634968926528	0.38334677171017	-1.06310462038766	0.28842796609205795	0.7535697767965941	-5.44975464567856	0	Transcript
ENSG00000156603.14	ENST00000431606.2	MED19	-0.0235385012881055	2.39776088248268	-1.06310385227687	0.288428313919945	0.7535697767965941	-5.78864254540045	0	Transcript
ENSG00000115425.13	ENST00000497889.5	PECR	0.0670513602914168	-0.7332171581500941	1.0631003882481	0.288429882558919	0.7535697767965941	-5.25290312222294	0	Transcript
ENSG00000104973.15	ENST00000595185.5	MED25	-0.129058982965996	-1.14758254555928	-1.06309852096311	0.28843072813627696	0.7535697767965941	-5.1884737629774005	0	Transcript
ENSG00000260255.1	ENST00000564266.1	RP11-185O21.1	-0.06878470561060401	-0.952925780339856	-1.06306657269412	0.28844519578237604	0.753588318648384	-5.2072244307695	0	Transcript
ENSG00000131470.14	ENST00000587268.1	PSMC3IP	0.10174426926038999	-2.33011924758611	1.06302129955269	0.288465698385002	0.7535935786573841	-4.866265910359299	0	Transcript
ENSG00000154856.12	ENST00000582723.1	APCDD1	0.0791656702416193	0.475418190610835	1.063019789836	0.288466382099225	0.7535935786573841	-5.473043388567049	0	Transcript
ENSG00000213297.8	ENST00000430024.5	ZNF625-ZNF20	0.0701072437376105	0.626599493437074	1.0630132995911301	0.28846932138686104	0.7535935786573841	-5.49544218471745	0	Transcript
ENSG00000111665.11	ENST00000538862.6	CDCA3	-0.0942715875158944	-2.07393061391342	-1.06296276113614	0.28849220982326695	0.7536077510051461	-4.92654274793309	0	Transcript
ENSG00000260280.5	ENST00000395400.4	SLX1B-SULT1A4	-0.0349470343027508	1.10793436685525	-1.06295249563789	0.288496859130304	0.7536077510051461	-5.56919598275251	0	Transcript
ENSG00000213599.10	ENST00000566712.2	SLX1A-SULT1A3	-0.0349470343027508	1.10793436685525	-1.06295249563789	0.288496859130304	0.7536077510051461	-5.56919598275251	0	Transcript
ENSG00000078403.16	ENST00000377059.7	MLLT10	-0.19228008038601	2.4662677564502404	-1.06292757800983	0.288508144687635	0.7536163821249391	-5.80753839403652	0	Transcript
ENSG00000110719.9	ENST00000533005.5	TCIRG1	-0.21932356320160395	-3.2582789604848	-1.06291204358153	0.28851518060809	0.7536163821249391	-4.70624428604963	0	Transcript
ENSG00000241288.7	ENST00000626312.1	RP11-379B18.5	-0.160919010981861	-2.63164905969812	-1.06289637756753	0.28852227624452503	0.7536163821249391	-4.83809936019351	0	Transcript
ENSG00000124257.6	ENST00000372518.4	NEURL2	-0.0450783320111984	-0.00890295687619787	-1.0628591385627	0.288539143449305	0.7536261592409879	-5.38462054994105	0	Transcript
ENSG00000178409.13	ENST00000429433.3	BEND3	0.31024132932282394	-3.02361277347242	1.0628555661966999	0.288540761568143	0.7536261592409879	-4.76596564148261	0	Transcript
ENSG00000130479.10	ENST00000597000.1	MAP1S	-0.063738931079724	0.681860225488797	-1.06282369168816	0.28855519953838693	0.7536446164615601	-5.516242902759269	0	Transcript
ENSG00000139514.12	ENST00000380752.9	SLC7A1	-0.0238826780135347	5.1421107045099905	-1.06278191077492	0.288574125483079	0.753674794071461	-6.23596068893051	0	Transcript
ENSG00000110066.14	ENST00000427752.6	KMT5B	-0.205874456101421	-2.00152570909347	-1.0627617333361299	0.288583265772982	0.753679413402867	-4.96316151027741	0	Transcript
ENSG00000134612.11	ENST00000529567.5	FOLH1B	0.182156117633526	-1.18609298221225	1.06270828558257	0.2886074783142	0.753711296377636	-5.17799964323016	0	Transcript
ENSG00000135315.11	ENST00000257766.8	CEP162	-0.22292364206012397	0.977121642069846	-1.0627022390584	0.288610217556406	0.753711296377636	-5.543714702250379	0	Transcript
ENSG00000130475.14	ENST00000600393.1	FCHO1	0.113877803718158	-1.5989127717418603	1.06267252075274	0.28862368102422903	0.753711399493181	-5.0803619509743605	0	Transcript
ENSG00000189227.5	ENST00000342683.5	C15orf61	-0.026637912346473	2.66577286113084	-1.06264516356786	0.288636075194635	0.753711399493181	-5.83001235949838	0	Transcript
ENSG00000049883.14	ENST00000503868.5	PTCD2	0.279733502469785	-3.92441713116507	1.06264178826646	0.288637604399623	0.753711399493181	-4.68303585603302	0	Transcript
ENSG00000243053.2	ENST00000469001.2	RPL31P58	-0.0681748021657712	-1.5354799685595601	-1.06263706420529	0.288639744679297	0.753711399493181	-5.069600169296661	0	Transcript
ENSG00000166181.12	ENST00000526394.1	API5	-0.14712007243540498	-1.4330386297532498	-1.0625922592363999	0.28866004451952004	0.7537405531832742	-5.10330074458358	0	Transcript
ENSG00000119906.11	ENST00000370269.3	SLF2	-0.029220434740113998	4.10577329359126	-1.06257987925009	0.28866565370491604	0.7537405531832742	-6.06729380532012	0	Transcript
ENSG00000262919.7	ENST00000621629.4	FAM58A	-0.33398873674283197	-2.7225348131855	-1.0625218256706699	0.288691957891585	0.753760743532174	-4.78646033247785	0	Transcript
ENSG00000196455.7	ENST00000512362.5	PIK3R4	0.10571112371740599	-0.5553091840297739	1.0625202289763	0.288692681379743	0.753760743532174	-5.29145266120228	0	Transcript
ENSG00000134333.13	ENST00000545215.5	LDHA	0.0828239808843536	3.1642359244868397	1.06251400112928	0.288695503330136	0.753760743532174	-5.945821511885099	0	Transcript
ENSG00000079335.18	ENST00000370124.7	CDC14A	0.16227714602634302	-2.12381991425764	1.06243317809888	0.28873212740352505	0.753788297828652	-4.93967577802421	0	Transcript
ENSG00000265491.4	ENST00000582693.4	RNF115	0.0156638420953389	5.63838835205284	1.06242718248326	0.28873484437651603	0.753788297828652	-6.31763781006886	0	Transcript
ENSG00000149639.14	ENST00000465671.1	SOGA1	-0.0421932584490112	3.3953608745171	-1.06242357805594	0.288736477767014	0.753788297828652	-5.95594036847844	0	Transcript
ENSG00000235652.7	ENST00000591489.5	RP11-545I5.3	0.118024388344904	-2.01126282506928	1.06241530500943	0.288740226823275	0.753788297828652	-5.00097158495103	0	Transcript
ENSG00000205578.5	ENST00000380760.3	POM121B	-0.10253501186366498	-1.9666961148026698	-1.06240936174977	0.28874292012168606	0.753788297828652	-4.96933286764914	0	Transcript
ENSG00000054392.12	ENST00000261458.7	HHAT	0.12370743031595599	0.9922616465391159	1.06236398627282	0.28876348342153496	0.7538227322482101	-5.55918212273136	0	Transcript
ENSG00000158301.18	ENST00000543253.5	GPRASP2	0.0679683471679201	3.45149965706285	1.06233061796365	0.288778605934483	0.7538337247923671	-5.978630672303329	0	Transcript
ENSG00000279240.1	ENST00000514282.1	AC063980.3	0.0790242658191045	-2.4595339881984	1.06230562939553	0.288789931100912	0.7538337247923671	-4.85027390135471	0	Transcript
ENSG00000142065.13	ENST00000270001.11	ZFP14	-0.0207349454582498	4.84217321285405	-1.06230519542559	0.28879012778477403	0.7538337247923671	-6.1888491037641	0	Transcript
ENSG00000061987.14	ENST00000393630.7	MON2	-0.0169290966850061	4.83009240190167	-1.0622896205068002	0.288797186709757	0.7538337247923671	-6.18702049688992	0	Transcript
ENSG00000116251.9	ENST00000471204.5	RPL22	-0.27052998855805	-2.4405685658033596	-1.06227031271413	0.288805937624363	0.753837321129756	-4.9104223098243205	0	Transcript
ENSG00000266990.1	ENST00000588380.1	LLNLR-284B4.2	-0.0510103840009166	-0.82122128804924	-1.06223499817509	0.28882194377708503	0.7538598543236809	-5.22705302766397	0	Transcript
ENSG00000274808.5	ENST00000610580.1	TBC1D3B	0.0564563639599603	0.7640497368740071	1.0621818093499	0.288846052500781	0.753903534507616	-5.517419589439171	0	Transcript
ENSG00000167978.16	ENST00000575870.5	SRRM2	-0.0612617911781316	0.16476782455704	-1.062095099949	0.28888535790468106	0.753960071580954	-5.41800116084412	0	Transcript
ENSG00000129562.10	ENST00000538631.1	DAD1	0.0992761577037369	-1.24290392062415	1.06208637768065	0.288889311912507	0.753960071580954	-5.16325646045872	0	Transcript
ENSG00000135968.20	ENST00000393321.2	GCC2	-0.0656391831515008	0.653122017111378	-1.06208521982297	0.288889836799169	0.753960071580954	-5.50035552875139	0	Transcript
ENSG00000100325.14	ENST00000397771.6	ASCC2	-0.24428748624261398	-0.36586096270827395	-1.06206665820924	0.28889825134412606	0.7539627862894329	-5.32922095859611	0	Transcript
ENSG00000174574.15	ENST00000432648.7	AKIRIN1	0.0189114163166585	5.5275204109936205	1.06203408841086	0.288913016626688	0.7539820745061941	-6.30018446700164	0	Transcript
ENSG00000131435.12	ENST00000418373.1	PDLIM4	0.16186571282754	-2.0006888066368202	1.06199424311894	0.28893108089601693	0.753994192027192	-4.9812211661830705	0	Transcript
ENSG00000135127.11	ENST00000550197.1	BICDL1	0.0975897681565144	-1.5387990113591699	1.06198731887025	0.28893422015269105	0.753994192027192	-5.08021504139111	0	Transcript
ENSG00000139132.14	ENST00000531134.5	FGD4	0.10298617410504801	2.31005595677654	1.06197504710033	0.28893978387951397	0.753994192027192	-5.78559661133867	0	Transcript
ENSG00000127054.19	ENST00000488042.6	CPSF3L	-0.221863078320094	-3.2796510416238904	-1.06194123830406	0.288955112353633	0.754014947095475	-4.70871299791547	0	Transcript
ENSG00000155465.18	ENST00000554061.5	SLC7A7	-0.234233888083871	-3.05277929160523	-1.06192345914999	0.28896317341453004	0.7540167376110201	-4.74969112768124	0	Transcript
ENSG00000138101.18	ENST00000460418.1	DTNB	-0.0932929943766401	-1.76651597682104	-1.06189689729516	0.288975216831661	0.7540173207659091	-5.01214808893587	0	Transcript
ENSG00000142687.17	ENST00000473423.1	KIAA0319L	-0.0775556998867876	-1.7458013308888602	-1.06189043555692	0.288978146701337	0.7540173207659091	-5.02604182218235	0	Transcript
ENSG00000109576.13	ENST00000337664.8	AADAT	0.0430293100720836	2.29061607835957	1.06186038317093	0.288991773263979	0.75403363251965	-5.76463065494333	0	Transcript
ENSG00000100219.16	ENST00000611155.4	XBP1	-0.22754380032240398	0.42727926403076394	-1.0617884577035102	0.289024387976698	0.7540848653473661	-5.505648044910519	0	Transcript
ENSG00000114942.13	ENST00000460760.1	EEF1B2	-0.112425380222532	-1.06738472987429	-1.06178455013825	0.28902615993943	0.7540848653473661	-5.1807991402508	0	Transcript
ENSG00000248510.2	ENST00000513393.1	RP11-145G20.1	-0.0665892116208526	-1.62407642181807	-1.06173313309575	0.289049476698595	0.754111820321028	-5.05104231909772	0	Transcript
ENSG00000166321.13	ENST00000488223.5	NUDT13	-0.0897376374015793	-0.185542416297951	-1.0617182697799699	0.28905621719800706	0.754111820321028	-5.34983430617533	0	Transcript
ENSG00000160326.13	ENST00000371897.8	SLC2A6	-0.189513552208113	-0.0199271311840516	-1.06171297425783	0.289058618737895	0.754111820321028	-5.372684015950759	0	Transcript
ENSG00000008710.18	ENST00000423118.5	PKD1	0.0537214150997382	4.82356615517605	1.06165748801968	0.28908378277438396	0.75415822598647	-6.189221670299441	0	Transcript
ENSG00000274744.1	ENST00000620881.1	TCEB3CL2	0.39771639096742295	-2.65193243850562	1.0616277296891	0.289097279338865	0.7541673436396059	-4.846972583042191	0	Transcript
ENSG00000116747.12	ENST00000512587.1	TROVE2	-0.0823115346611527	-1.37039886560879	-1.06161725418698	0.28910203048940303	0.7541673436396059	-5.10502115097158	0	Transcript
ENSG00000271270.5	ENST00000603884.5	TMCC1-AS1	0.0280031158457022	1.17446728274373	1.06159220131885	0.289113393399797	0.754177742883825	-5.58450091401682	0	Transcript
ENSG00000105784.15	ENST00000394654.3	RUNDC3B	0.0389439871562093	2.8906602333725298	1.0615367922065602	0.289138525678286	0.7542161931960211	-5.884212265069539	0	Transcript
ENSG00000090621.13	ENST00000492468.5	PABPC4	-0.21717923441641201	-2.21548998878801	-1.06151215509859	0.289149700969351	0.7542161931960211	-4.932896377719571	0	Transcript
ENSG00000105707.13	ENST00000541345.6	HPN	-0.128944426059282	-0.632002105602975	-1.06149573129335	0.289157150902303	0.7542161931960211	-5.26964705553807	0	Transcript
ENSG00000182050.13	ENST00000620241.4	MGAT4C	0.0645239237650846	0.75093439834115	1.06149465155742	0.289157640681308	0.7542161931960211	-5.514917596943049	0	Transcript
ENSG00000153822.13	ENST00000591891.5	KCNJ16	-0.0710124635031092	-1.27679634725243	-1.06144957675302	0.2891780875636	0.754241878146945	-5.13183065979451	0	Transcript
ENSG00000140262.17	ENST00000561449.1	TCF12	0.0858472702973909	-0.7757771270188829	1.06144041822163	0.28918224218621	0.754241878146945	-5.24220396005711	0	Transcript
ENSG00000162733.16	ENST00000446985.5	DDR2	0.23686115756660397	-3.0147037751974906	1.0613496902572501	0.28922340167039695	0.754312689906281	-4.74440570944281	0	Transcript
ENSG00000124164.15	ENST00000265619.6	VAPB	-0.0313820750553308	3.2541412048213196	-1.06130577617081	0.289243325078439	0.754312689906281	-5.93036464362169	0	Transcript
ENSG00000161692.17	ENST00000526924.5	DBF4B	-0.0468528625700995	1.19896885764188	-1.06130572216089	0.289243349582802	0.754312689906281	-5.58219430773381	0	Transcript
ENSG00000081377.16	ENST00000463547.5	CDC14B	0.14037194129721803	-2.71621593793863	1.0612975789051702	0.28924704420357694	0.754312689906281	-4.8134586690736105	0	Transcript
ENSG00000175866.15	ENST00000573677.5	BAIAP2	0.0857328641469471	-0.39422323989780106	1.06129329932769	0.28924898587416303	0.754312689906281	-5.3264142392958895	0	Transcript
ENSG00000159840.15	ENST00000392910.6	ZYX	-0.0579235986107223	2.51731171222269	-1.06126949282832	0.289259787190035	0.754312689906281	-5.806218007947639	0	Transcript
ENSG00000130304.16	ENST00000598424.5	SLC27A1	-0.0625610786858389	0.845749730839177	-1.0612479909233299	0.28926954311618003	0.754312689906281	-5.52913552761224	0	Transcript
ENSG00000276547.1	ENST00000621169.1	PCDHGB5	0.0410084347364732	2.16386122308218	1.0612221123924799	0.289281285116769	0.754312689906281	-5.74411437064942	0	Transcript
ENSG00000130813.17	ENST00000591813.5	C19orf66	0.15875859934985198	0.0942925268684422	1.06118921161017	0.289296213825526	0.754312689906281	-5.41772847788825	0	Transcript
ENSG00000095794.19	ENST00000344351.5	CREM	-0.20128969995642398	-0.0991077156195187	-1.06118832080676	0.28929661803424606	0.754312689906281	-5.35232888969508	0	Transcript
ENSG00000138604.9	ENST00000559420.2	GLCE	0.3889444451724221	-2.3467480201620496	1.06117200495078	0.28930402154364	0.754312689906281	-4.98922431579137	0	Transcript
ENSG00000278259.4	ENST00000611063.1	MYO19	0.0514799325880437	-0.41718050007434204	1.06116211924128	0.28930850736163205	0.754312689906281	-5.30813945978198	0	Transcript
ENSG00000154328.15	ENST00000403422.7	NEIL2	-0.298845721834315	-1.62089033342489	-1.06115422097916	0.289312091373539	0.754312689906281	-5.121358584191269	0	Transcript
ENSG00000022840.15	ENST00000535395.1	RNF10	-0.12260818690896699	-1.4097526849471202	-1.06115292151357	0.289312681037792	0.754312689906281	-5.10087901874822	0	Transcript
ENSG00000188321.13	ENST00000587557.5	ZNF559	0.0552765376175045	2.01617514622156	1.0611192593694498	0.289327956341292	0.7543138779610961	-5.72261543411773	0	Transcript
ENSG00000131374.14	ENST00000428355.5	TBC1D5	-0.12007565202502	-1.98544757776765	-1.06109394680104	0.28933944310987203	0.7543138779610961	-4.96828905731652	0	Transcript
ENSG00000063601.16	ENST00000370387.2	MTMR1	-0.0280999120405123	1.73152655863676	-1.06109321234858	0.289339776406829	0.7543138779610961	-5.6734411844968795	0	Transcript
ENSG00000105928.13	ENST00000479636.1	DFNA5	0.0333166729880416	2.50456138251224	1.0610847936146501	0.28934359687467603	0.7543138779610961	-5.813827974785339	0	Transcript
ENSG00000177943.13	ENST00000479475.1	MAMDC4	0.050598310088955004	0.48163443904041103	1.0610511531465099	0.28935886344502504	0.7543138779610961	-5.47266870383738	0	Transcript
ENSG00000184381.18	ENST00000335539.7	PLA2G6	-0.377283063612724	-2.8748149583363505	-1.06103942432151	0.289364186297245	0.7543138779610961	-4.80425294246289	0	Transcript
ENSG00000237243.1	ENST00000418554.1	AC022173.2	0.074285121562511	-2.00869647438298	1.06102903615578	0.28936890077799104	0.7543138779610961	-4.95391620902257	0	Transcript
ENSG00000148341.17	ENST00000372554.8	SH3GLB2	0.0286025589271516	4.593935833181231	1.06102185658187	0.28937215912784603	0.7543138779610961	-6.15742307427107	0	Transcript
ENSG00000231925.11	ENST00000426633.6	TAPBP	-0.103976317953176	-0.264499750185833	-1.0609755086331099	0.28939319409747	0.754349477544285	-5.34158903928045	0	Transcript
ENSG00000249069.7	ENST00000512618.5	LINC01033	-0.0513854172575503	-1.05273854719097	-1.06092130254766	0.28941779678636603	0.754378300255202	-5.185357833799969	0	Transcript
ENSG00000175806.14	ENST00000317173.8	MSRA	-0.0532796624916001	1.91626939219448	-1.0609186333522902	0.28941900829912	0.754378300255202	-5.7073087200240495	0	Transcript
ENSG00000183579.15	ENST00000406323.3	ZNRF3	-0.248988535290341	-2.82995909617978	-1.06089112813675	0.289431492755313	0.7543916089021551	-4.83487824259805	0	Transcript
ENSG00000078967.12	ENST00000454350.5	UBE2D4	0.14775088765043498	-2.09210582150862	1.06087285178882	0.28943978848395197	0.75439399939806	-4.92707809341813	0	Transcript
ENSG00000196437.10	ENST00000448051.6	ZNF569	-0.118294308389377	-1.4088327655776498	-1.06082668540561	0.28946074435959696	0.7543984259669051	-5.09049203798423	0	Transcript
ENSG00000166448.14	ENST00000486839.5	TMEM130	-0.11365265985908	-1.23717617842208	-1.06082221642097	0.28946277297856704	0.7543984259669051	-5.151602864346731	0	Transcript
ENSG00000114331.13	ENST00000475905.5	ACAP2	0.0789496726165083	-1.1717971551666202	1.06078364480161	0.28948028230358397	0.7543984259669051	-5.16248625959341	0	Transcript
ENSG00000067646.11	ENST00000443793.1	ZFY	-0.124904221857062	-2.7700958614770097	-1.06076240887161	0.28948992251567496	0.7543984259669051	-4.9863201155523305	0	Transcript
ENSG00000102908.20	ENST00000627621.2	NFAT5	-0.29624824128125204	0.484512393366115	-1.06073983387426	0.289500170845643	0.7543984259669051	-5.50592674464116	0	Transcript
ENSG00000092140.14	ENST00000206595.10	G2E3	0.0304883983245653	4.59895879021604	1.0607379110309698	0.289501043766606	0.7543984259669051	-6.15957628233738	0	Transcript
ENSG00000026508.16	ENST00000425428.6	CD44	0.17654656435008603	0.8966339544949101	1.06071825187426	0.289509968615806	0.7543984259669051	-5.6086313577715305	0	Transcript
ENSG00000096093.15	ENST00000636713.1	EFHC1	0.0703828009071832	-1.6363720061857399	1.0606996448828299	0.289518415975181	0.7543984259669051	-5.06068457506502	0	Transcript
ENSG00000131143.8	ENST00000566405.5	COX4I1	0.144637211752576	-2.04027332974402	1.0606910486138001	0.289522318638401	0.7543984259669051	-4.96286567853437	0	Transcript
ENSG00000140395.8	ENST00000560946.1	WDR61	0.0486065689695189	-0.737322515717557	1.06068925527424	0.28952313281009195	0.7543984259669051	-5.2558237941559005	0	Transcript
ENSG00000164877.18	ENST00000413446.5	MICALL2	0.109452221155581	0.629064922604482	1.06067822631289	0.289528139965101	0.7543984259669051	-5.501984881190901	0	Transcript
ENSG00000108587.15	ENST00000494918.1	GOSR1	-0.0835901184546435	-1.87209665615845	-1.0606734991653999	0.289530286110795	0.7543984259669051	-5.00320505063581	0	Transcript
ENSG00000040731.10	ENST00000510477.5	CDH10	-0.310837127957669	-2.37963524164789	-1.0606578102739699	0.289537409013423	0.7543984259669051	-4.88276987436747	0	Transcript
ENSG00000161547.15	ENST00000392485.2	SRSF2	-0.0293027779037715	3.4634835165022797	-1.0606292059011602	0.289550395969673	0.7544130382593539	-5.965191389126611	0	Transcript
ENSG00000100290.2	ENST00000216115.2	BIK	0.0719189030648405	-1.33986959908056	1.0605497880607	0.289586455319469	0.7544620047926159	-5.12972598701304	0	Transcript
ENSG00000136960.12	ENST00000518958.1	ENPP2	-0.10600759409777198	-1.46437143455107	-1.06054373790553	0.28958920249246	0.7544620047926159	-5.09689357635741	0	Transcript
ENSG00000245534.6	ENST00000559824.5	RORA-AS1	-0.0927629666606152	-1.49871106345979	-1.0605390579598	0.289591327511286	0.7544620047926159	-5.0946054832851795	0	Transcript
ENSG00000132842.13	ENST00000517561.1	AP3B1	-0.135552785533904	-1.39449474019894	-1.06050994168704	0.289604548548398	0.7544638185543381	-5.0878491990812496	0	Transcript
ENSG00000186522.14	ENST00000486678.6	SEPT10	0.165411574123976	-2.37181117545056	1.06050502258763	0.289606782239841	0.7544638185543381	-4.87895867497487	0	Transcript
ENSG00000205517.12	ENST00000568420.1	RGL3	-0.10535182625200801	-2.20743631860511	-1.0604528069225199	0.289630493331403	0.7544849787081909	-4.90221486366488	0	Transcript
ENSG00000150672.16	ENST00000529159.1	DLG2	-0.0917935268638852	-0.608660596878996	-1.0604430689023399	0.28963491550375803	0.7544849787081909	-5.2835544222492095	0	Transcript
ENSG00000160781.15	ENST00000491107.5	PAQR6	-0.1402304824825	1.5331648357090901	-1.0604158665144399	0.289647268733764	0.7544849787081909	-5.63924342217409	0	Transcript
ENSG00000183644.13	ENST00000529167.5	C11orf88	-0.0831815370351223	-1.4342463361739701	-1.06040956401969	0.289650130892417	0.7544849787081909	-5.0939981943590595	0	Transcript
ENSG00000115295.19	ENST00000491701.1	CLIP4	-0.041323220484077	0.530232754355763	-1.06040150703393	0.289653789847791	0.7544849787081909	-5.475219678186249	0	Transcript
ENSG00000120697.8	ENST00000496689.1	ALG5	-0.0753432832175265	-1.25518135968033	-1.06036607363628	0.289669881747797	0.7544849787081909	-5.131837044211809	0	Transcript
ENSG00000164188.8	ENST00000502994.5	RANBP3L	0.0604524998907998	3.9294226145842797	1.0603566051112099	0.289674181933352	0.7544849787081909	-6.046695022970559	0	Transcript
ENSG00000118200.14	ENST00000236925.8	CAMSAP2	0.0238405953792804	6.855769470957481	1.0603542477919798	0.28967525253025894	0.7544849787081909	-6.54096925198758	0	Transcript
ENSG00000026103.20	ENST00000371857.7	FAS	0.105289139431414	-1.1429916091878702	1.06033217051284	0.289685279247267	0.7544849787081909	-5.17042341867289	0	Transcript
ENSG00000153558.13	ENST00000461094.5	FBXL2	-0.107959279114356	-2.36741463342317	-1.06032463979419	0.28968869948620196	0.7544849787081909	-4.85897616902268	0	Transcript
ENSG00000222019.7	ENST00000409873.5	URAHP	0.0640890309123927	-1.15455946114775	1.06028718904763	0.289705708959144	0.7545100590898921	-5.16703804317145	0	Transcript
ENSG00000101276.14	ENST00000488495.1	SLC52A3	-0.0546800813435886	-0.8193353581895341	-1.06023573067951	0.28972908154963695	0.7545517098863002	-5.231235093477911	0	Transcript
ENSG00000050555.17	ENST00000355452.5	LAMC3	-0.0809049490729734	-1.60272333309438	-1.06017960406122	0.289754575930963	0.7545529161829008	-5.05112837453524	0	Transcript
ENSG00000179094.14	ENST00000578950.1	PER1	-0.110063110828923	-1.7682643990329598	-1.06016332463984	0.28976197081263894	0.7545529161829008	-5.02409171692182	0	Transcript
ENSG00000145428.14	ENST00000509321.5	RNF175	-0.0576587900132794	-0.964228086630062	-1.06015660254146	0.28976502434426693	0.7545529161829008	-5.2047043470562695	0	Transcript
ENSG00000225920.2	ENST00000424737.2	RIMKLBP2	0.0411838774251956	0.275735617881422	1.06014884497935	0.289768548265168	0.7545529161829008	-5.437129588599159	0	Transcript
ENSG00000142611.16	ENST00000512462.5	PRDM16	0.17891001343838503	-1.92952979565025	1.0601400080816101	0.289772562516305	0.7545529161829008	-5.01084464430292	0	Transcript
ENSG00000072163.19	ENST00000582671.1	LIMS2	0.0853339098028469	-1.8674829454219197	1.0601217081108	0.289780875584656	0.7545529161829008	-4.9919480026794805	0	Transcript
ENSG00000144381.16	ENST00000452200.5	HSPD1	-0.0757215682713425	0.28824915529125	-1.06012098137686	0.28978120571905197	0.7545529161829008	-5.43689998230528	0	Transcript
ENSG00000250244.5	ENST00000507403.1	CTB-49A3.4	-0.0766370346063834	-1.09038611668961	-1.06002798837694	0.28982345187110903	0.7546084233973279	-5.18371784678842	0	Transcript
ENSG00000112782.15	ENST00000544153.2	CLIC5	-0.12160311859067499	-2.2330462694155	-1.0600264483508899	0.289824151530586	0.7546084233973279	-4.890428564150049	0	Transcript
ENSG00000171109.18	ENST00000482661.1	MFN1	0.0930800213593586	-2.4214622821516003	1.06002160281535	0.28982635294550607	0.7546084233973279	-4.869276208800571	0	Transcript
ENSG00000075624.13	ENST00000331789.9	ACTB	-0.0220796080547613	9.82523733698974	-1.0600090727354698	0.28983204564108	0.7546084233973279	-7.07412569486164	0	Transcript
ENSG00000240808.1	ENST00000477436.1	CTD-3236F5.1	0.0735139636080539	-1.5628273405516002	1.05995832535277	0.28985510208519	0.7546492358617741	-5.06889312600937	0	Transcript
ENSG00000134871.17	ENST00000360467.5	COL4A2	0.0600620399720181	3.14269609870399	1.05992174194709	0.289871724071009	0.7546732943073531	-5.9238871846110905	0	Transcript
ENSG00000095794.19	ENST00000356917.9	CREM	0.311321839680332	-2.7463801851671805	1.0598863516780699	0.289887804558048	0.7546807587161641	-4.85165318916203	0	Transcript
ENSG00000263001.5	ENST00000620879.4	GTF2I	-0.0362242077423122	5.77851390519299	-1.05988204508933	0.28988976140953804	0.7546807587161641	-6.34269611120149	0	Transcript
ENSG00000115325.13	ENST00000233668.9	DOK1	0.17398926198336903	-1.5181021223413402	1.05982487578962	0.289915739156602	0.7546807587161641	-5.09306521684258	0	Transcript
ENSG00000115155.16	ENST00000339598.7	OTOF	-0.149405581376566	0.21345901877857398	-1.05981119070121	0.28992195789832303	0.7546807587161641	-5.426656225591629	0	Transcript
ENSG00000135643.4	ENST00000258111.4	KCNMB4	0.032684079505532	5.8875156195781795	1.05978390044168	0.289934359335146	0.7546807587161641	-6.365226889889341	0	Transcript
ENSG00000215041.9	ENST00000576485.1	NEURL4	0.18848434525718696	-2.50673377073415	1.0597735887308601	0.28993904535058	0.7546807587161641	-4.85417547594201	0	Transcript
ENSG00000185495.10	ENST00000449219.2	RP11-504P24.3	0.078974124559422	-1.5790735960312199	1.0597712048041998	0.28994012870061103	0.7546807587161641	-5.07248735929393	0	Transcript
ENSG00000198000.11	ENST00000434228.5	NOL8	-0.19865929676829897	-1.4765053542573798	-1.05976957594618	0.289940868919333	0.7546807587161641	-5.102065252043039	0	Transcript
ENSG00000132254.12	ENST00000445086.6	ARFIP2	-0.26801155596623605	-2.03616405424073	-1.05976923538774	0.289941023682974	0.7546807587161641	-4.9805368944373	0	Transcript
ENSG00000175203.15	ENST00000550988.5	DCTN2	-0.0918783614658441	-1.8621664123468	-1.05969371132705	0.289975346274468	0.7547136684368779	-4.98615244297553	0	Transcript
ENSG00000119950.20	ENST00000460667.5	MXI1	-0.0800986371591575	-0.5632022066758829	-1.05967804297653	0.28998246724183196	0.7547136684368779	-5.282878892515639	0	Transcript
ENSG00000090565.15	ENST00000412256.1	RAB11FIP3	0.0541693794644108	-0.148041753014796	1.05966378621243	0.289988946772708	0.7547136684368779	-5.363755828110429	0	Transcript
ENSG00000227599.1	ENST00000412519.1	RP4-753D4.2	0.0737671771039101	-1.74743685932631	1.05965602612026	0.28999247368406	0.7547136684368779	-5.049074959664651	0	Transcript
ENSG00000228779.1	ENST00000445733.1	Z69666.2	-0.0431682020833964	-0.424312453611993	-1.05964457297371	0.289997679117553	0.7547136684368779	-5.31164457479475	0	Transcript
ENSG00000158955.10	ENST00000393461.2	WNT9B	-0.0499694401584877	-0.8493825023996991	-1.05962877400896	0.290004859820859	0.7547136684368779	-5.22455693133254	0	Transcript
ENSG00000148120.15	ENST00000424143.5	C9orf3	-0.0398987403002641	0.9755441612198821	-1.0596075103417801	0.290014524446669	0.7547136684368779	-5.55074915372803	0	Transcript
ENSG00000089597.16	ENST00000529737.5	GANAB	0.200651640439808	-2.8534378705583103	1.05959462571437	0.29002038079090803	0.7547136684368779	-4.81452860723367	0	Transcript
ENSG00000066926.10	ENST00000585494.5	FECH	-0.0846425365465487	0.9584408126390921	-1.05958067278081	0.29002672279374203	0.7547136684368779	-5.545872370038491	0	Transcript
ENSG00000268058.1	ENST00000596017.1	BNIP3P40	0.0546591053917585	-1.10290144752107	1.0595597664035301	0.290036225508797	0.7547136684368779	-5.181436304986111	0	Transcript
ENSG00000254913.1	ENST00000531288.1	RP4-791M13.5	0.0532129367258211	-0.8672396345681239	1.05954883921203	0.29004119240173903	0.7547136684368779	-5.2313693752227906	0	Transcript
ENSG00000055163.19	ENST00000611925.4	CYFIP2	-0.0648627621967448	0.7485154515716049	-1.05954651728396	0.29004224782838395	0.7547136684368779	-5.511353909416781	0	Transcript
ENSG00000174437.16	ENST00000550262.1	ATP2A2	-0.031222145874180002	1.91370770873821	-1.05946109162036	0.290081079656393	0.754726718471231	-5.70792378120852	0	Transcript
ENSG00000095585.16	ENST00000467799.6	BLNK	-0.129614235863882	-2.09755482978622	-1.05944433907933	0.29008869524830894	0.754726718471231	-4.97836502344699	0	Transcript
ENSG00000054282.15	ENST00000482234.1	SDCCAG8	0.0881839592343416	-0.454352853786896	1.05941080738751	0.290103938934661	0.754726718471231	-5.31209146495831	0	Transcript
ENSG00000009335.17	ENST00000497368.1	UBE3C	0.0550692978782451	-0.476892710580167	1.0593951524274798	0.29011105594854303	0.754726718471231	-5.30283118972434	0	Transcript
ENSG00000248222.5	ENST00000508470.1	CTB-174D11.1	0.0727590479367299	-1.83907791127299	1.0593937123884	0.290111710620981	0.754726718471231	-5.032248553779509	0	Transcript
ENSG00000074706.13	ENST00000265198.8	IPCEF1	0.036923070638232004	5.2089649751655305	1.0593886500237701	0.290114012087704	0.754726718471231	-6.270076668295269	0	Transcript
ENSG00000169045.17	ENST00000393432.8	HNRNPH1	-0.0944234132364207	3.83729425948281	-1.0593834932205	0.290116356501077	0.754726718471231	-6.05978488376904	0	Transcript
ENSG00000131941.7	ENST00000588388.5	RHPN2	0.28230574950321696	-3.2672777453137005	1.05937718341765	0.29011922511468	0.754726718471231	-4.7679795432725705	0	Transcript
ENSG00000182095.14	ENST00000328270.3	TNRC18	0.0841328671353592	0.514252628048905	1.0593718407138801	0.29012165407286306	0.754726718471231	-5.48001797387066	0	Transcript
ENSG00000188629.11	ENST00000589262.5	ZNF177	-0.308444395255718	-2.05545725442704	-1.05935631067883	0.290128714584597	0.754726718471231	-4.989838479400941	0	Transcript
ENSG00000106479.10	ENST00000466435.1	ZNF862	-0.0882174923183261	-2.19898521341522	-1.05932408518734	0.29014336582096	0.754726718471231	-4.91039185146971	0	Transcript
ENSG00000155545.19	ENST00000480115.5	MIER3	0.0765606015745108	-0.7388369383692099	1.05931836105293	0.290145968336161	0.754726718471231	-5.2549705256933095	0	Transcript
ENSG00000152061.23	ENST00000489615.5	RABGAP1L	0.0178609152600548	5.939199105311741	1.0592968512138	0.29015574806642497	0.754726718471231	-6.376563227617219	0	Transcript
ENSG00000119408.16	ENST00000320246.9	NEK6	0.036860771251014	4.468233885567019	1.05928465505314	0.29016129330967	0.754726718471231	-6.1337512028353895	0	Transcript
ENSG00000112053.13	ENST00000486155.1	SLC26A8	-0.0499963566715854	0.47116902977323294	-1.05926988495654	0.29016800894339195	0.754726718471231	-5.4722636360311405	0	Transcript
ENSG00000069248.11	ENST00000485119.1	NUP133	-0.0456805600517192	0.0843785685854515	-1.05926313764499	0.290171076830518	0.754726718471231	-5.40203580857688	0	Transcript
ENSG00000174938.14	ENST00000617533.4	SEZ6L2	-0.27603987582311607	1.3226827648784398	-1.05925944826199	0.290172754339117	0.754726718471231	-5.62252654177496	0	Transcript
ENSG00000143398.19	ENST00000418435.1	PIP5K1A	-0.0730350567117837	-1.48590247415221	-1.05923528828124	0.29018373969170697	0.7547360908120021	-5.0893137495964105	0	Transcript
ENSG00000171224.8	ENST00000373279.5	C10orf35	-0.0280858167811828	2.14448445466973	-1.0591457420444301	0.29022445811011305	0.7548227931529621	-5.75884919254541	0	Transcript
ENSG00000146776.14	ENST00000484475.5	ATXN7L1	-0.0551818124059748	-0.412204206315115	-1.0591279168783498	0.29023256402114694	0.7548246738422378	-5.31230864532363	0	Transcript
ENSG00000248210.1	ENST00000503100.1	RP11-24I21.1	0.0567320285208499	-0.9720435869024259	1.05910194307213	0.29024437576211	0.754836192157656	-5.202469591657981	0	Transcript
ENSG00000166501.12	ENST00000482000.1	PRKCB	-0.0878115380912191	-1.7191639624809099	-1.0590658845587801	0.29026077412136797	0.7548380849138001	-5.04595807309497	0	Transcript
ENSG00000214188.9	ENST00000466018.5	ST7-OT4	0.0982259920187753	-1.7333655258653102	1.05906533561298	0.29026102377073104	0.7548380849138001	-5.03504734125918	0	Transcript
ENSG00000100461.17	ENST00000555691.1	RBM23	-0.0782503586674104	-1.80176413728619	-1.05903860095602	0.29027318232349897	0.7548380849138001	-5.00315975648991	0	Transcript
ENSG00000121989.14	ENST00000404590.1	ACVR2A	-0.0241184349656121	3.31495897165496	-1.05903001418947	0.290277087539352	0.7548380849138001	-5.9417525442362304	0	Transcript
ENSG00000167645.16	ENST00000589247.1	YIF1B	-0.131847891561742	-0.242477764474651	-1.05900865429878	0.290286802058271	0.7548380849138001	-5.35818495521541	0	Transcript
ENSG00000224870.6	ENST00000448629.5	RP4-758J18.2	-0.160904348340835	-2.09064110021434	-1.05900182180762	0.290289909534619	0.7548380849138001	-4.93667517435195	0	Transcript
ENSG00000106603.17	ENST00000446330.6	COA1	-0.10125788647140302	0.327780157372175	-1.05898670678661	0.29029678405738	0.7548380849138001	-5.44621367453567	0	Transcript
ENSG00000100603.13	ENST00000556428.5	SNW1	-0.278426529429166	-2.67778513136921	-1.05896419723024	0.29030702192203495	0.754845508210136	-4.79376649068498	0	Transcript
ENSG00000225286.1	ENST00000454851.1	AC005105.2	-0.0966473137158775	-2.4530212151422996	-1.05892679569465	0.29032403354126696	0.7548705435454119	-4.8640750230555305	0	Transcript
ENSG00000259366.1	ENST00000560865.1	CTD-2647L4.4	0.0260097248517847	2.02101567626598	1.0588695321053199	0.290350080471513	0.754909889492999	-5.722551635488781	0	Transcript
ENSG00000228063.1	ENST00000441331.1	LYPLAL1-AS1	0.0540700328325871	-0.567943779161459	1.05885633776494	0.290356082276218	0.754909889492999	-5.28629048933714	0	Transcript
ENSG00000168280.16	ENST00000450621.5	KIF5C	-0.09111568791065301	-0.46474383150565995	-1.05884483007458	0.290361316930705	0.754909889492999	-5.30214443696388	0	Transcript
ENSG00000129422.14	ENST00000523718.5	MTUS1	0.108101101304291	0.789656043132139	1.05882164234939	0.290371864829956	0.7549181160575579	-5.524404721886429	0	Transcript
ENSG00000085831.15	ENST00000439482.5	TTC39A	0.17948575371926104	-2.64292809420784	1.05872739098629	0.290414741639349	0.75497096797484	-4.861397218236269	0	Transcript
ENSG00000275381.1	ENST00000621938.1	RP11-401N16.2	-0.0638350435357745	-1.5564116593606698	-1.05871762579457	0.29041918426276503	0.75497096797484	-5.07840590820868	0	Transcript
ENSG00000270605.1	ENST00000604716.1	RP5-1092A3.4	-0.0251064477818474	1.53202582136207	-1.05870536642601	0.290424761664019	0.75497096797484	-5.6401450595058895	0	Transcript
ENSG00000043514.15	ENST00000491865.5	TRIT1	0.164678627081636	-1.4820619952857301	1.05869580115646	0.290429113434856	0.75497096797484	-5.1069658128554405	0	Transcript
ENSG00000132275.10	ENST00000533907.1	RRP8	-0.0558320429023025	0.8573982104855891	-1.05867989425475	0.29043635046290195	0.75497096797484	-5.529831138037539	0	Transcript
ENSG00000250138.4	ENST00000515156.2	RP11-848G14.5	-0.0677831472397491	3.29961502999187	-1.05866291608502	0.290444075011086	0.75497096797484	-5.941946221195099	0	Transcript
ENSG00000018869.16	ENST00000301310.8	ZNF582	-0.0383118247270339	1.3543285869194202	-1.0586617376843401	0.290444611152523	0.75497096797484	-5.61235197974034	0	Transcript
ENSG00000182372.8	ENST00000523237.1	CLN8	-0.0859542131901588	-1.08870916878479	-1.05864710733133	0.290451267635512	0.75497096797484	-5.17652548315935	0	Transcript
ENSG00000138134.11	ENST00000371922.1	STAMBPL1	0.0631682101204187	0.42358852839092703	1.0586248914714398	0.290461375551338	0.754978047483013	-5.468373371894179	0	Transcript
ENSG00000197448.13	ENST00000479303.1	GSTK1	-0.0448874475556667	1.45586170417639	-1.05859542753048	0.290474781612625	0.7549838885242629	-5.62850454264437	0	Transcript
ENSG00000116062.14	ENST00000540021.5	MSH6	-0.29862446044582797	-0.701724824097884	-1.0585874939033701	0.29047839147581606	0.7549838885242629	-5.36252982898575	0	Transcript
ENSG00000174292.12	ENST00000570896.5	TNK1	-0.0658100130305521	1.31830688620524	-1.05855120368091	0.29049490420094504	0.7550076135138739	-5.6157174031676	0	Transcript
ENSG00000113649.11	ENST00000513298.5	TCERG1	0.0924191529506861	-1.5982994317689398	1.05851228886176	0.29051261187089694	0.755032509825238	-5.07145488021107	0	Transcript
ENSG00000207093.1	ENST00000384365.1	SNORD116-8	0.0683329441286569	0.35544954149274605	1.05846390458581	0.29053462950793607	0.755032509825238	-5.46212608218371	0	Transcript
ENSG00000180011.6	ENST00000581620.1	ZADH2	0.100835907753851	-1.6918686688844198	1.05844613492466	0.290542716011982	0.755032509825238	-5.04710518392961	0	Transcript
ENSG00000137801.10	ENST00000560894.1	THBS1	0.109906689566511	-2.1813549621250097	1.05842310763601	0.290553195349791	0.755032509825238	-4.93217893415547	0	Transcript
ENSG00000179335.18	ENST00000562078.5	CLK3	-0.0406097042249623	0.90909058885591	-1.0584217510809	0.29055381270352504	0.755032509825238	-5.53746204699317	0	Transcript
ENSG00000167971.15	ENST00000562055.1	CASKIN1	-0.11856999728954098	-1.83141753137961	-1.05840691120571	0.290560566230012	0.755032509825238	-5.00271550770662	0	Transcript
ENSG00000119685.19	ENST00000556977.5	TTLL5	0.0549027059644394	-0.46755914658192205	1.0584057171719	0.290561109631307	0.755032509825238	-5.30712678394341	0	Transcript
ENSG00000247982.6	ENST00000620766.4	LINC00926	0.0629175775961435	-1.03171659599164	1.05840032875239	0.29056356189379806	0.755032509825238	-5.19463337192451	0	Transcript
ENSG00000164776.9	ENST00000492124.1	PHKG1	0.0578489454888938	-0.47393095095608	1.0583687650144	0.290577926789431	0.755050647136457	-5.3066614964082195	0	Transcript
ENSG00000126878.12	ENST00000372309.7	AIF1L	-0.0869365769978098	1.12230866449013	-1.05834001319689	0.29059101237632895	0.755052493783617	-5.57261348154513	0	Transcript
ENSG00000163328.13	ENST00000497620.1	GPR155	0.13452303787654302	-1.79670455148646	1.05833375561384	0.290593860393268	0.755052493783617	-5.03502643992822	0	Transcript
ENSG00000196876.14	ENST00000637709.1	SCN8A	-0.0370093680151518	4.62952043443027	-1.05830503280536	0.29060693326152803	0.755052493783617	-6.172905441841719	0	Transcript
ENSG00000197291.8	ENST00000587694.5	RAMP2-AS1	0.285509569928336	-2.8803831060197598	1.05830229894291	0.29060817756946	0.755052493783617	-4.78593156299558	0	Transcript
ENSG00000124205.15	ENST00000337938.6	EDN3	-0.17102893587572002	-0.495312035691365	-1.05819164501368	0.290658544339055	0.7551417510731809	-5.31968033366875	0	Transcript
ENSG00000095951.16	ENST00000487103.5	HIVEP1	0.101895158971546	-1.50996344473678	1.0581714818302401	0.290667722726974	0.7551417510731809	-5.08372007769874	0	Transcript
ENSG00000257815.5	ENST00000553135.1	LINC01481	-0.0898868418024489	-1.78923012211933	-1.05814134538369	0.29068144136206103	0.7551417510731809	-5.02014630239842	0	Transcript
ENSG00000115486.11	ENST00000233838.8	GGCX	-0.0204098767641483	4.12589351781918	-1.05813928907824	0.29068237744403697	0.7551417510731809	-6.0759731110455295	0	Transcript
ENSG00000178162.8	ENST00000430785.1	FAR2P2	0.0336221753042219	2.12546065087053	1.0581218434298398	0.29069031922402	0.7551417510731809	-5.74104252494333	0	Transcript
ENSG00000172175.12	ENST00000589873.5	MALT1	0.0642344318935371	-0.28098434264155997	1.05810927732858	0.29069603977927005	0.7551417510731809	-5.345270562389941	0	Transcript
ENSG00000172995.16	ENST00000474696.5	ARPP21	0.0389136758181202	5.519283903456071	1.05810784915354	0.290696689942317	0.7551417510731809	-6.35067991065317	0	Transcript
ENSG00000169249.12	ENST00000307771.7	ZRSR2	-0.026712278776825	2.4726327995790203	-1.05808769616225	0.290705864503854	0.7551417510731809	-5.80020336655408	0	Transcript
ENSG00000078304.19	ENST00000422945.6	PPP2R5C	0.0430321076403012	3.8402525819575097	1.05807242622678	0.29071281620572603	0.7551417510731809	-6.04063127626611	0	Transcript
ENSG00000182220.14	ENST00000637793.1	ATP6AP2	-0.0462390448448566	-0.162827177697259	-1.05806457548464	0.290716390332562	0.7551417510731809	-5.3614487472198	0	Transcript
ENSG00000113384.13	ENST00000265070.6	GOLPH3	0.0136945458413359	4.9575663804474805	1.0580098461415401	0.290741307223786	0.7551710517893991	-6.21278016269399	0	Transcript
ENSG00000159842.14	ENST00000574875.1	ABR	0.0786715422417583	-1.40181484397405	1.0579914605105	0.290749678062109	0.7551710517893991	-5.11630344162272	0	Transcript
ENSG00000113716.12	ENST00000510472.1	HMGXB3	0.123098156075952	-2.25721342904703	1.05797548399617	0.290756952180049	0.7551710517893991	-4.90138259121061	0	Transcript
ENSG00000100664.10	ENST00000216554.7	EIF5	0.0290639967416898	5.71351744808376	1.05797490600726	0.29075721534110305	0.7551710517893991	-6.337892960889059	0	Transcript
ENSG00000147459.17	ENST00000444569.5	DOCK5	0.0350322707996807	2.89115210814183	1.05792812023201	0.29077851765671303	0.755175617923862	-5.87561875903169	0	Transcript
ENSG00000178404.9	ENST00000322630.2	CEP295NL	-0.123054991250936	-0.327520635990203	-1.0579171219078398	0.29078352552354	0.755175617923862	-5.32992442708033	0	Transcript
ENSG00000188493.14	ENST00000470681.5	C19orf54	-0.0889012317792551	0.163847534523444	-1.05788090928108	0.290800014630123	0.755175617923862	-5.4139409158091105	0	Transcript
ENSG00000245680.9	ENST00000526705.1	ZNF585B	-0.0521392574241738	-0.42352632191822	-1.0578575836526	0.29081063608781504	0.755175617923862	-5.31052496105986	0	Transcript
ENSG00000273963.1	ENST00000621765.1	ENPP7P14	-0.0713367689702842	-2.01505634375756	-1.0578542040762	0.290812175018899	0.755175617923862	-4.962873583282169	0	Transcript
ENSG00000183666.16	ENST00000508973.5	GUSBP1	0.0467477591402511	0.516639119010421	1.0578451046182802	0.290816318594703	0.755175617923862	-5.47604598250611	0	Transcript
ENSG00000011465.16	ENST00000552962.5	DCN	-0.12290071221963199	2.3612710042829104	-1.05784262612637	0.290817447220392	0.755175617923862	-5.80302649868003	0	Transcript
ENSG00000143416.20	ENST00000493560.5	SELENBP1	0.12395724895152001	0.7958134792477091	1.05784127331666	0.290818063247779	0.755175617923862	-5.52570833008405	0	Transcript
ENSG00000072274.12	ENST00000360110.8	TFRC	-0.0417748093745831	5.31471380052784	-1.0577611473550301	0.290854551685639	0.7552229374731341	-6.27060701167194	0	Transcript
ENSG00000197905.8	ENST00000397122.6	TEAD4	-0.244249743041737	-3.4722129355450897	-1.05774956111368	0.290859828182034	0.7552229374731341	-4.68173265484136	0	Transcript
ENSG00000234906.8	ENST00000585786.1	APOC2	-0.0763521773948261	-0.9035317059518481	-1.05773046620683	0.29086852434488303	0.7552229374731341	-5.21678250606534	0	Transcript
ENSG00000115839.17	ENST00000442034.5	RAB3GAP1	0.0195964795636566	5.06897444599082	1.0577018464260302	0.29088155863486104	0.7552229374731341	-6.24157664177954	0	Transcript
ENSG00000160305.17	ENST00000472364.1	DIP2A	0.0276427690776965	1.8383689235036103	1.0576601813461501	0.290900534842853	0.7552229374731341	-5.69519789679919	0	Transcript
ENSG00000013523.9	ENST00000251089.6	ANGEL1	0.0168892853934852	5.20771350852438	1.05765574873485	0.29090255370863205	0.7552229374731341	-6.253235142222481	0	Transcript
ENSG00000148362.10	ENST00000481187.5	C9orf142	0.12088635921038	-1.5052385049861499	1.0576483297291501	0.29090593277112	0.7552229374731341	-5.0873406101860805	0	Transcript
ENSG00000196199.13	ENST00000414242.3	MPHOSPH8	0.0652800003584884	1.3592894823941999	1.0576397511309201	0.29090984001499703	0.7552229374731341	-5.624226202765441	0	Transcript
ENSG00000256407.2	ENST00000311841.7	RP11-446E24.4	-0.11041002144746599	-2.3079489056111897	-1.05763169108247	0.29091351111033503	0.7552229374731341	-4.875526639907889	0	Transcript
ENSG00000146648.16	ENST00000459688.1	EGFR	-0.0704870747430871	-1.8848335022191998	-1.0576306647815998	0.290913978559937	0.7552229374731341	-4.99661240705614	0	Transcript
ENSG00000048540.14	ENST00000453727.6	LMO3	-0.15752591986144598	-0.0352617621430882	-1.0576228463697	0.290917539631282	0.7552229374731341	-5.39685265371655	0	Transcript
ENSG00000161270.19	ENST00000378910.9	NPHS1	0.0524545954763473	0.0336283531378161	1.05754631983408	0.2909523969153	0.7552934787895741	-5.39791703854129	0	Transcript
ENSG00000107077.17	ENST00000466673.1	KDM4C	0.104215499186163	-1.9773986515818	1.05753075387474	0.290959487442476	0.7552934787895741	-4.97091521275391	0	Transcript
ENSG00000173230.15	ENST00000491690.1	GOLGB1	0.0607917419069152	-0.813401331327601	1.05750125606706	0.29097292445490197	0.7553037581694492	-5.24075397126316	0	Transcript
ENSG00000100280.16	ENST00000415447.5	AP1B1	0.38010787970086896	-3.92525396038935	1.0574783702869	0.29098334980686896	0.7553037581694492	-4.71535298846339	0	Transcript
ENSG00000140968.10	ENST00000563180.1	IRF8	-0.0838851193843404	-0.8739362471603821	-1.05747340923472	0.290985609789971	0.7553037581694492	-5.233687057903031	0	Transcript
ENSG00000132300.18	ENST00000488801.5	PTCD3	-0.0643434380282336	-0.9582248433753828	-1.0573273559338001	0.29105214896902804	0.755422658851475	-5.210769803527031	0	Transcript
ENSG00000236334.2	ENST00000419275.2	PPIAL4G	0.0267123889688324	1.7752350607192902	1.0573094230971802	0.29106031954538397	0.755422658851475	-5.68874867182248	0	Transcript
ENSG00000177459.10	ENST00000318528.7	ERICH5	-0.0369418387168846	1.24884027894009	-1.0572723420326	0.291077214947085	0.755422658851475	-5.608871480536441	0	Transcript
ENSG00000064763.10	ENST00000549080.1	FAR2	-0.057400741217181	-0.7395593809654909	-1.0572480144319	0.291088299794026	0.755422658851475	-5.25655869870787	0	Transcript
ENSG00000170345.9	ENST00000556324.2	FOS	-0.10698938445160301	0.851167797327787	-1.0572392832314201	0.291092278226301	0.755422658851475	-5.54179606697759	0	Transcript
ENSG00000172262.11	ENST00000499046.1	ZNF131	0.0300088937230392	1.08026335708368	1.05722854858195	0.291097169594367	0.755422658851475	-5.56890609823885	0	Transcript
ENSG00000255508.7	ENST00000526409.5	RP11-864I4.1	-0.15115509194494198	-0.50096288965573	-1.0572157720173398	0.291102991457187	0.755422658851475	-5.2870894986270995	0	Transcript
ENSG00000111670.14	ENST00000552009.1	GNPTAB	0.038769383294002	1.16098811020157	1.05721287095721	0.29110431338640397	0.755422658851475	-5.58915308774429	0	Transcript
ENSG00000171522.5	ENST00000302472.3	PTGER4	-0.0796426640562887	-0.155465526955364	-1.05718707160423	0.291116069583851	0.755422658851475	-5.3617386144574	0	Transcript
ENSG00000275607.1	ENST00000612443.1	RP11-802O23.4	0.0644068236608545	-1.75825785469566	1.0571707598461	0.291123502658497	0.755422658851475	-5.02750339448592	0	Transcript
ENSG00000156469.8	ENST00000287025.3	MTERF3	-0.0252679616251297	2.5901353199092205	-1.05716814222294	0.29112469549024605	0.755422658851475	-5.827746071901361	0	Transcript
ENSG00000103121.8	ENST00000566231.5	CMC2	-0.154849125058256	-1.2284552547985301	-1.0571679578668298	0.29112477950010496	0.755422658851475	-5.148788200069519	0	Transcript
ENSG00000116396.14	ENST00000459877.1	KCNC4	0.0691855067666294	-1.01024810731619	1.05716205490289	0.29112746945027695	0.755422658851475	-5.19803705503485	0	Transcript
ENSG00000134222.16	ENST00000369903.6	PSRC1	-0.317877935812959	-2.0894209353966797	-1.05712553183631	0.29114411319616496	0.7554466735347329	-4.93947818277674	0	Transcript
ENSG00000023228.13	ENST00000455934.6	NDUFS1	0.0587654331626557	4.25459128064195	1.0570796759260799	0.291165010875663	0.7554797377476941	-6.123116383060441	0	Transcript
ENSG00000065911.11	ENST00000394053.6	MTHFD2	0.0502633297642387	2.17446910248691	1.0570344621646	0.29118561690350603	0.7554797377476941	-5.75458451499614	0	Transcript
ENSG00000198931.10	ENST00000426324.6	APRT	-0.0536487267107936	1.21324141992068	-1.05701865195248	0.291192822589667	0.7554797377476941	-5.601605057168371	0	Transcript
ENSG00000235389.2	ENST00000418571.2	RP11-134K1.3	-0.0586262856440893	-1.32913324128073	-1.05701612507713	0.291193974253353	0.7554797377476941	-5.12044644958014	0	Transcript
ENSG00000141434.11	ENST00000581184.5	MEP1B	-0.0824774241051064	-1.81248547849161	-1.05699310134785	0.291204467826313	0.7554797377476941	-5.0037401408218205	0	Transcript
ENSG00000169016.16	ENST00000444832.5	E2F6	0.19758230856364	-0.334846344332338	1.0569895296067	0.291206095749075	0.7554797377476941	-5.36592443616664	0	Transcript
ENSG00000126653.16	ENST00000588614.1	NSRP1	-0.16370121135753	-2.82420215270435	-1.05697036791627	0.291214829340167	0.7554797377476941	-4.780751618412309	0	Transcript
ENSG00000109689.14	ENST00000478425.1	STIM2	-0.0686686497897675	-1.56694130005992	-1.05694226275553	0.29122763954144104	0.7554797377476941	-5.06145763226183	0	Transcript
ENSG00000104731.13	ENST00000446344.3	KLHDC4	-0.0243136378708383	2.7527773034613596	-1.05693626093505	0.29123037519253603	0.7554797377476941	-5.849517698169991	0	Transcript
ENSG00000179915.22	ENST00000378262.7	NRXN1	-0.10116430993731099	0.0645867793301442	-1.05693379546029	0.29123149896971995	0.7554797377476941	-5.40903583368703	0	Transcript
ENSG00000117408.10	ENST00000372339.3	IPO13	-0.0429265661783282	1.0805114944426	-1.05691923190003	0.291238137181636	0.7554797377476941	-5.56960867699521	0	Transcript
ENSG00000173992.8	ENST00000534763.1	CCS	-0.0437994212984447	0.9216822883859399	-1.05690262897887	0.291245705078617	0.755480201267104	-5.543371837020691	0	Transcript
ENSG00000213020.8	ENST00000596702.5	ZNF611	0.18714572028025797	-2.60576690272528	1.05685882888026	0.29126567055387204	0.75549141053928	-4.82418532930804	0	Transcript
ENSG00000185385.3	ENST00000327462.3	OR7A17	-0.0892770031203104	-2.53760549457225	-1.0568467989572	0.29127115433638895	0.75549141053928	-4.8341923807780995	0	Transcript
ENSG00000110713.15	ENST00000483285.1	NUP98	0.0664998577914169	-0.5648019587263571	1.05684451750906	0.291272194331406	0.75549141053928	-5.29508971863638	0	Transcript
ENSG00000117543.20	ENST00000370109.7	DPH5	0.0415597286795643	2.08238790748705	1.05680142594872	0.291291838031078	0.755507852944828	-5.747932357490781	0	Transcript
ENSG00000132530.16	ENST00000572495.1	XAF1	0.15885143787431602	-2.7834672314553797	1.0567978731935501	0.291293457628386	0.755507852944828	-4.79652449055004	0	Transcript
ENSG00000233288.1	ENST00000429367.1	RP11-760D2.5	0.0351506493511389	0.26541669509027305	1.0567621236967801	0.291309755118092	0.755507852944828	-5.43835610772812	0	Transcript
ENSG00000251400.1	ENST00000510973.1	ALDH7A1P1	-0.0535520873940503	-0.262940256471005	-1.05673441488672	0.291322387440912	0.755507852944828	-5.3510608295967	0	Transcript
ENSG00000075407.18	ENST00000479469.5	ZNF37A	-0.24583487843543106	-2.24549029601289	-1.05673133064986	0.291323793553601	0.755507852944828	-4.89435855196853	0	Transcript
ENSG00000153904.18	ENST00000284031.12	DDAH1	0.0364378839161038	7.132535560451	1.05672068772246	0.29132864573079603	0.755507852944828	-6.57722249620742	0	Transcript
ENSG00000128731.15	ENST00000569335.1	HERC2	-0.11192314288682001	-2.113177626094	-1.05667463907475	0.29134964022606	0.755507852944828	-4.93939666847879	0	Transcript
ENSG00000108465.14	ENST00000536708.6	CDK5RAP3	-0.316830812450672	-1.2356928619804	-1.05666868226369	0.291352356129417	0.755507852944828	-5.13397899820671	0	Transcript
ENSG00000165731.17	ENST00000355710.7	RET	-0.115632479141734	-0.581130306193684	-1.0566566429900102	0.29135784527692304	0.755507852944828	-5.28788543765743	0	Transcript
ENSG00000173011.11	ENST00000310074.7	TADA2B	0.0179689898867767	4.17806693097474	1.05665592941228	0.291358170625437	0.755507852944828	-6.091767138024269	0	Transcript
ENSG00000213316.9	ENST00000292596.14	LTC4S	-0.14425021655529502	-3.3869665864410496	-1.05664111523006	0.291364925056655	0.755507852944828	-4.777683041101731	0	Transcript
ENSG00000164056.10	ENST00000622283.1	SPRY1	-0.0883993977739387	1.6243798743858502	-1.0566119489911001	0.29137822352484805	0.755507852944828	-5.66388340984334	0	Transcript
ENSG00000189367.14	ENST00000487331.2	KIAA0408	-0.0587955940619776	0.628566310794209	-1.05661183052195	0.2913782775421889	0.755507852944828	-5.499773464550519	0	Transcript
ENSG00000162869.15	ENST00000294952.12	PPP1R21	0.0249258631574388	4.7056554259757695	1.05660369671016	0.29138198626109396	0.755507852944828	-6.177103911667549	0	Transcript
ENSG00000235126.1	ENST00000438408.1	AC128709.3	0.062131229501545	-1.28094647937346	1.0565860099954498	0.29139005086221603	0.7555096033830508	-5.14942933597748	0	Transcript
ENSG00000246528.3	ENST00000530194.1	RP11-159H10.3	0.0911414487259257	-1.9456447341781797	1.05656621984873	0.29139907474262705	0.7555138408672951	-4.9949520981177695	0	Transcript
ENSG00000160221.16	ENST00000427803.6	C21orf33	0.240485374899871	-3.42151603708297	1.05652157128302	0.291419434219221	0.755524427771471	-4.76717904912052	0	Transcript
ENSG00000110696.9	ENST00000525684.1	C11orf58	-0.0410489032543051	2.67623796748952	-1.0565123486249899	0.291423639815288	0.755524427771471	-5.85184674808429	0	Transcript
ENSG00000090097.20	ENST00000471308.5	PCBP4	0.0567143871722068	1.16597469204255	1.05650864873543	0.291425327002117	0.755524427771471	-5.5915841045363	0	Transcript
ENSG00000109332.19	ENST00000503282.1	UBE2D3	-0.0514790554113538	0.439928608508133	-1.0564561209971601	0.29144928089001304	0.755532012880707	-5.46380515913164	0	Transcript
ENSG00000165863.16	ENST00000588224.1	C10orf82	0.15336015732760097	-1.27714071469899	1.05643340901962	0.29145963849911605	0.755532012880707	-5.15767429275509	0	Transcript
ENSG00000235090.1	ENST00000455249.1	RPL7L1P3	0.0790798796098082	-2.0651515972115	1.05642990818534	0.291461235047669	0.755532012880707	-4.9564721982860895	0	Transcript
ENSG00000105499.13	ENST00000601946.1	PLA2G4C	-0.124494387042629	-1.69523308851269	-1.0564209067317398	0.291465340169894	0.755532012880707	-5.0424793855311	0	Transcript
ENSG00000181315.10	ENST00000415922.6	ZNF322	-0.0185071265260387	5.1966626873853095	-1.05641572403343	0.29146770376252	0.755532012880707	-6.2504969342272005	0	Transcript
ENSG00000164398.12	ENST00000379244.5	ACSL6	-0.0406909625608251	4.47933714053172	-1.0564028416854498	0.291473578870685	0.755532012880707	-6.1367989356967305	0	Transcript
ENSG00000087191.12	ENST00000584320.5	PSMC5	0.246816169633563	-2.9733428254441803	1.05634524689376	0.291499846459805	0.755532012880707	-4.811466729850389	0	Transcript
ENSG00000102290.21	ENST00000373097.5	PCDH11X	0.33283884140662895	-0.438371999684468	1.05633127824126	0.291506217464521	0.755532012880707	-5.33118152744499	0	Transcript
ENSG00000056972.18	ENST00000392556.8	TRAF3IP2	0.22863930195098398	-2.9629797817289703	1.05632242174754	0.291510256898047	0.755532012880707	-4.9744903543035095	0	Transcript
ENSG00000132436.11	ENST00000615084.4	FIGNL1	-0.32660284868207107	-1.6315110402691	-1.05632008508889	0.291511322650859	0.755532012880707	-5.105563958015719	0	Transcript
ENSG00000254324.3	ENST00000521276.3	MIR151A	-0.0954809093724802	-2.5835976337018702	-1.05631785044082	0.291512341878985	0.755532012880707	-4.84230429647213	0	Transcript
ENSG00000039123.15	ENST00000506750.5	SKIV2L2	0.0254690060930552	4.52795489315968	1.05630779246636	0.291516929374038	0.755532012880707	-6.14719818622424	0	Transcript
ENSG00000118816.9	ENST00000506614.1	CCNI	-0.0581000913751295	1.1318682625944199	-1.05625894372984	0.29153921023266605	0.755550653662631	-5.58495235589731	0	Transcript
ENSG00000130779.19	ENST00000358808.6	CLIP1	-0.270716513751469	0.8366984502878871	-1.05625484520934	0.29154107969982396	0.755550653662631	-5.56622435281141	0	Transcript
ENSG00000235808.1	ENST00000450079.1	MYL6P2	-0.10820493006606698	-2.4621703885926096	-1.05622503219661	0.291554678618278	0.755550653662631	-4.8438436628342005	0	Transcript
ENSG00000006025.11	ENST00000392507.7	OSBPL7	-0.20022857233191502	-0.5859570963767149	-1.05621723549524	0.29155823507909	0.755550653662631	-5.28486372935172	0	Transcript
ENSG00000240344.8	ENST00000457063.1	PPIL3	-0.0583926889713584	-0.629787339351418	-1.05621101782121	0.291561071288479	0.755550653662631	-5.2732209932862695	0	Transcript
ENSG00000198131.13	ENST00000599227.5	ZNF544	-0.179069923868897	0.718575975140011	-1.05616851816906	0.291580458122227	0.755581741702563	-5.5282572060180195	0	Transcript
ENSG00000050130.17	ENST00000554795.1	JKAMP	0.21129936186618303	-3.0701020778936	1.05614151847115	0.291592774878569	0.7555945077139029	-4.78396712899806	0	Transcript
ENSG00000230585.2	ENST00000453979.2	PHBP12	-0.0519233023818078	-0.8594741076181371	-1.05611747114324	0.291603745114652	0.755603783974127	-5.22893967830089	0	Transcript
ENSG00000006125.16	ENST00000614600.4	AP2B1	0.05623347473608901	1.91831888095667	1.05606152304188	0.29162926935591804	0.7556469156429421	-5.72848500651554	0	Transcript
ENSG00000107938.17	ENST00000368813.1	EDRF1	-0.0389776938070343	0.784940279613548	-1.05601402925004	0.291650937815914	0.7556469156429421	-5.5214785266843895	0	Transcript
ENSG00000138594.13	ENST00000308580.11	TMOD3	0.0162228201342471	5.13471209690029	1.05599714654679	0.291658640603939	0.7556469156429421	-6.2420016708706	0	Transcript
ENSG00000017260.19	ENST00000505330.5	ATP2C1	-0.052450140866537	4.20638915893165	-1.05593918838074	0.291685085249512	0.7556469156429421	-6.095353537589519	0	Transcript
ENSG00000174720.15	ENST00000503898.1	LARP7	-0.098162454743551	-1.98469233652744	-1.0559384737412199	0.291685411329087	0.7556469156429421	-4.95847836971947	0	Transcript
ENSG00000083544.13	ENST00000463109.2	TDRD3	-0.0554766192881384	-0.8168511138413009	-1.05593225518601	0.29168824877537297	0.7556469156429421	-5.232801555289139	0	Transcript
ENSG00000162174.12	ENST00000534183.5	ASRGL1	0.0614940878062722	-0.43952211590320295	1.0559274072279101	0.29169046084885303	0.7556469156429421	-5.315199319111481	0	Transcript
ENSG00000105967.15	ENST00000484212.5	TFEC	-0.123150736851035	-1.97347147121647	-1.0559256042233	0.291691283544223	0.7556469156429421	-4.989068503369389	0	Transcript
ENSG00000166938.12	ENST00000530537.1	DIS3L	-0.0829492912160591	2.80611366626313	-1.05589595210931	0.291704813771345	0.7556469156429421	-5.862798760103401	0	Transcript
ENSG00000165409.16	ENST00000298171.6	TSHR	0.109340322538141	1.47329322600082	1.0558896933039201	0.291707669711515	0.7556469156429421	-5.64054978899112	0	Transcript
ENSG00000111726.12	ENST00000538498.1	CMAS	0.18988496333871302	-2.5205138806240095	1.05587737702544	0.291713289777502	0.7556469156429421	-4.86666517104812	0	Transcript
ENSG00000266412.5	ENST00000585056.5	NCOA4	-0.0898768502154156	1.05884940835898	-1.05587191535699	0.291715782025883	0.7556469156429421	-5.56792831449988	0	Transcript
ENSG00000149292.16	ENST00000480233.1	TTC12	0.05720817717163901	-0.0292665100673098	1.05583702174096	0.291731704891036	0.7556469156429421	-5.3929695496623005	0	Transcript
ENSG00000175287.18	ENST00000421063.6	PHYHD1	-0.104130668098184	1.09873808507359	-1.05582601022037	0.29173672985621	0.7556469156429421	-5.57752609604196	0	Transcript
ENSG00000185201.16	ENST00000527146.1	IFITM2	-0.149179042194332	-1.26598160212757	-1.0558204918860001	0.29173924809878005	0.7556469156429421	-5.15388043759013	0	Transcript
ENSG00000070669.16	ENST00000175506.8	ASNS	-0.136360534724776	-0.18873691430704803	-1.05581136332608	0.29174341386771696	0.7556469156429421	-5.354497627256009	0	Transcript
ENSG00000271643.1	ENST00000604982.1	RP11-10C24.3	0.0721076234811609	-0.8434337420577851	1.05580561996482	0.29174603484012795	0.7556469156429421	-5.23592330818629	0	Transcript
ENSG00000229852.2	ENST00000421315.1	RP11-398K22.12	-0.0201907277584857	2.48811110754075	-1.05573987505554	0.291776038541217	0.755705483381698	-5.80502697136006	0	Transcript
ENSG00000164659.14	ENST00000474609.1	KIAA1324L	0.0941170357289209	-0.562048614996409	1.05569622072115	0.291795962018673	0.7557379408438321	-5.28995889489405	0	Transcript
ENSG00000272509.1	ENST00000605911.1	RP11-347C18.5	0.07253591377782001	-1.65704744309877	1.05565957705704	0.291812686592791	0.7557621118609209	-5.05005667667196	0	Transcript
ENSG00000124920.13	ENST00000389602.4	MYRF	-0.103961033287561	0.30103283588659996	-1.0556013339930401	0.29183927070321897	0.755774149757355	-5.452784971464291	0	Transcript
ENSG00000146731.10	ENST00000492618.5	CCT6A	-0.0729147058367179	-0.5459988478683719	-1.05559055263412	0.291844191860438	0.755774149757355	-5.2903410816213094	0	Transcript
ENSG00000225411.2	ENST00000417843.2	RP11-764K9.1	0.0343478132205871	1.4352812317604098	1.05558847156932	0.291845141770057	0.755774149757355	-5.63040854282794	0	Transcript
ENSG00000135778.11	ENST00000494689.5	NTPCR	0.0375397832567418	2.21394114471223	1.05558461313907	0.29184690297014004	0.755774149757355	-5.76861573088656	0	Transcript
ENSG00000254605.1	ENST00000528507.1	RP11-626H12.2	-0.0562173950772634	-0.5320465357374571	-1.05550368059007	0.291883846695928	0.755811035358077	-5.296525847509599	0	Transcript
ENSG00000137857.17	ENST00000389037.7	DUOX1	-0.371387441750516	-3.1079116473771102	-1.05546641979661	0.291900856395919	0.755811035358077	-4.74822902160486	0	Transcript
ENSG00000159167.11	ENST00000290271.6	STC1	-0.114439395772377	0.186460863908346	-1.05544615992843	0.291910105386764	0.755811035358077	-5.42763086061612	0	Transcript
ENSG00000182177.13	ENST00000447030.1	ASB18	0.116528329826095	-2.3466150825301404	1.05541540205624	0.29192414728144106	0.755811035358077	-4.89607578019819	0	Transcript
ENSG00000283050.1	ENST00000635323.1	GTF2IP12	-0.0374845887255141	0.4880806987753689	-1.05539763170197	0.291932260190869	0.755811035358077	-5.4739313950012	0	Transcript
ENSG00000170633.16	ENST00000554484.1	RNF34	-0.0470260428643045	1.38477523116404	-1.05538453575971	0.291938239133203	0.755811035358077	-5.62464861741745	0	Transcript
ENSG00000074054.17	ENST00000263710.8	CLASP1	0.0552408260487329	3.68689938701321	1.05537842656958	0.29194102830750296	0.755811035358077	-6.0185608527129695	0	Transcript
ENSG00000245149.3	ENST00000530778.1	RNF139-AS1	-0.0552980480702435	0.147765769305984	-1.0553631977086702	0.29194798118090304	0.755811035358077	-5.41698248806707	0	Transcript
ENSG00000140443.13	ENST00000558947.1	IGF1R	0.078296516512206	-2.12324472893142	1.0553614864913599	0.291948762459537	0.755811035358077	-4.93658490209361	0	Transcript
ENSG00000093144.18	ENST00000368291.6	ECHDC1	0.297761929337008	-3.58565640872537	1.05532451874746	0.29196564091068	0.755811035358077	-4.72509227091854	0	Transcript
ENSG00000213563.6	ENST00000313465.5	C8orf82	-0.13791036299212803	-1.4251389740066498	-1.05531333840786	0.291970745674687	0.755811035358077	-5.10132687349605	0	Transcript
ENSG00000107105.14	ENST00000397312.6	ELAVL2	-0.167545631652005	-0.616119013347689	-1.05530873901649	0.29197284570061	0.755811035358077	-5.29922869928905	0	Transcript
ENSG00000197928.10	ENST00000599012.5	ZNF677	0.109686519149231	-1.8225366956854998	1.05530248506575	0.291975701194478	0.755811035358077	-5.01464410735339	0	Transcript
ENSG00000196876.14	ENST00000545061.5	SCN8A	0.30291717443349797	1.16339760917565	1.05530199526375	0.291975924834164	0.755811035358077	-5.633133942836221	0	Transcript
ENSG00000064490.13	ENST00000541873.6	RFXANK	-0.0545285709766412	1.01174247478835	-1.05530081493407	0.291976463763756	0.755811035358077	-5.55871932975374	0	Transcript
ENSG00000108671.9	ENST00000493026.2	PSMD11	0.0373097847222181	1.07047370799278	1.05528862564125	0.29198202934178696	0.755811035358077	-5.57041947773984	0	Transcript
ENSG00000278838.1	ENST00000612254.1	Metazoa_SRP	-0.0509933309445563	-1.1088277852906498	-1.05526990863793	0.29199057558333197	0.755811035358077	-5.17626279575455	0	Transcript
ENSG00000267417.1	ENST00000586630.1	CTC-239J10.1	0.0720511007514342	-2.14172542080337	1.0552591863543699	0.291995471487161	0.755811035358077	-4.92118549680197	0	Transcript
ENSG00000167549.18	ENST00000467534.5	CORO6	-0.0530375424671585	2.05509192681007	-1.05524575810143	0.292001603042263	0.755811035358077	-5.747065752906621	0	Transcript
ENSG00000227698.1	ENST00000432411.1	AP001619.2	0.0819043661584951	-2.0046910700180502	1.05516391537746	0.29203897561721504	0.7558798187554631	-4.95713136606843	0	Transcript
ENSG00000197444.9	ENST00000490844.1	OGDHL	0.0372614929359167	0.9990668577758091	1.0551551833325	0.292042963199482	0.7558798187554631	-5.566309465447249	0	Transcript
ENSG00000077235.17	ENST00000564747.1	GTF3C1	-0.0604919239784666	-0.7317760812899159	-1.05509973209446	0.292068286461071	0.755925669217489	-5.25729774588532	0	Transcript
ENSG00000274810.3	ENST00000383282.3	NPHP3-ACAD11	0.0870424820449128	-2.28388342461587	1.05507660213568	0.292078849800904	0.755925669217489	-4.899281445892901	0	Transcript
ENSG00000134640.2	ENST00000257068.2	MTNR1B	0.128719478687777	-2.61399480526859	1.05506782408917	0.292082858759567	0.755925669217489	-4.84651461976063	0	Transcript
ENSG00000077279.17	ENST00000637453.1	DCX	-0.126199042555575	0.0715030268906169	-1.05503220632132	0.292099125875735	0.7559478775821591	-5.43560689019992	0	Transcript
ENSG00000277855.1	ENST00000613067.1	RP11-154H23.4	-0.0488309145049779	-0.23713430513280898	-1.05498769060664	0.29211945766370395	0.7559478775821591	-5.3492694228675095	0	Transcript
ENSG00000099622.13	ENST00000592467.1	CIRBP	0.13121944729320598	-1.8389158777412098	1.05498032240612	0.29212282305479603	0.7559478775821591	-5.018670222080349	0	Transcript
ENSG00000176225.12	ENST00000581161.5	RTTN	0.0548226334662927	3.70887696026822	1.0549732989056502	0.292126031030097	0.7559478775821591	-6.021881591124611	0	Transcript
ENSG00000198911.11	ENST00000462539.1	SREBF2	-0.0559632481835045	1.7345225445090402	-1.05496809309813	0.292128408791689	0.7559478775821591	-5.68188272830129	0	Transcript
ENSG00000225513.1	ENST00000451825.1	RP11-165N19.2	0.0840977830235999	-2.52206278971402	1.0549242271077501	0.292148445177147	0.7559796899668092	-4.85221004768532	0	Transcript
ENSG00000114867.20	ENST00000441154.5	EIF4G1	0.376905109647661	-2.56006063847211	1.05490880302472	0.29215549055631795	0.7559796899668092	-4.95459978562861	0	Transcript
ENSG00000136816.15	ENST00000486372.1	TOR1B	0.0519728452428221	-0.542607654042123	1.05487466513047	0.29217108439707895	0.755992706161658	-5.30010279546856	0	Transcript
ENSG00000167862.9	ENST00000301585.9	MRPL58	-0.0257932249608439	2.42562702035687	-1.05486541637014	0.29217530923281	0.755992706161658	-5.80114165434857	0	Transcript
ENSG00000078304.19	ENST00000350249.7	PPP2R5C	-0.222022562432012	-0.28235635846087104	-1.0548425466828	0.292185756287871	0.7560006050519592	-5.33264828783033	0	Transcript
ENSG00000151576.10	ENST00000493014.1	QTRT2	-0.19406443066204102	-2.8409628787999397	-1.05481246075188	0.292199500164139	0.7560065997022359	-4.7796311303106105	0	Transcript
ENSG00000196510.12	ENST00000464697.1	ANAPC7	0.0989276143699521	-1.19903312046459	1.05478123628869	0.292213764606625	0.7560065997022359	-5.16608790346831	0	Transcript
ENSG00000182534.13	ENST00000592148.1	MXRA7	-0.0301561186981013	2.12210809666285	-1.0547796067494	0.29221450905087704	0.7560065997022359	-5.75000579176522	0	Transcript
ENSG00000165209.18	ENST00000479114.2	STRBP	-0.0486189219169126	0.0022318552733357603	-1.05477273016588	0.2922176505866789	0.7560065997022359	-5.39320671835991	0	Transcript
ENSG00000148337.20	ENST00000471773.5	CIZ1	-0.09126126426574198	-1.8661717225194	-1.0547065143266199	0.292247902156474	0.7560657329043541	-4.99043202717337	0	Transcript
ENSG00000117448.13	ENST00000471651.1	AKR1A1	-0.0578851587308648	-0.181051349669322	-1.05468369125054	0.292258329665927	0.7560735781830931	-5.3564763541380795	0	Transcript
ENSG00000267632.1	ENST00000591237.1	RP11-400F19.18	-0.0265518123969657	2.07005997961616	-1.05463111437666	0.29228235217892895	0.7561165925086241	-5.7405880839709695	0	Transcript
ENSG00000106648.13	ENST00000392800.6	GALNTL5	0.261282485553499	-2.9867062652180296	1.0546135506745	0.29229037737771996	0.756118221629822	-4.84388929995292	0	Transcript
ENSG00000147649.9	ENST00000336273.7	MTDH	-0.0136326722207383	5.93457297651102	-1.05457354130178	0.29230865899690195	0.7561260183725279	-6.37774403221876	0	Transcript
ENSG00000186281.12	ENST00000484440.5	GPAT2	-0.0573866130056519	0.7219534941778859	-1.05456411826173	0.292312964810942	0.7561260183725279	-5.52144378438137	0	Transcript
ENSG00000075340.22	ENST00000403045.6	ADD2	0.0581674101234408	2.0835065919003	1.0545583996586099	0.292315577920722	0.7561260183725279	-5.744481826324071	0	Transcript
ENSG00000115350.11	ENST00000483063.1	POLE4	-0.0368324662178836	2.3070177248896604	-1.0545286909256	0.292329153549052	0.756142003896289	-5.77859487241033	0	Transcript
ENSG00000138434.16	ENST00000491720.5	SSFA2	0.0372459056234105	2.7160573979013596	1.0544783332449201	0.29235216584004	0.7561823969756	-5.84858817623305	0	Transcript
ENSG00000183137.14	ENST00000522490.5	CEP57L1	-0.10059344754640401	-1.87576516165664	-1.0544583657009499	0.29236129088231105	0.756186868908862	-4.98627539181383	0	Transcript
ENSG00000104341.16	ENST00000445593.6	LAPTM4B	0.285934685798937	-3.73424269191812	1.0544342668653899	0.292372304154703	0.7561962243632929	-4.66194761570137	0	Transcript
ENSG00000169118.17	ENST00000634302.1	CSNK1G1	0.11217873371566599	-1.38699649142999	1.05437846260944	0.292397808015771	0.756225764623184	-5.1507980014072	0	Transcript
ENSG00000182134.15	ENST00000526413.5	TDRKH	0.23718627247060198	-2.55707819084126	1.05436829483387	0.29240245509058005	0.756225764623184	-4.8743644222873606	0	Transcript
ENSG00000141338.13	ENST00000585850.1	ABCA8	0.167401150735272	0.18294317589203	1.0543607246978501	0.292405914973918	0.756225764623184	-5.45915905223109	0	Transcript
ENSG00000115295.19	ENST00000481628.1	CLIP4	0.0458018047666824	0.505616140080275	1.05433492474649	0.29241770688775703	0.75623713183364	-5.48499804166613	0	Transcript
ENSG00000131408.13	ENST00000593532.5	NR1H2	0.0630517511019187	0.10988971533711599	1.05426354406575	0.292450333226244	0.756272223609989	-5.41385899126029	0	Transcript
ENSG00000099864.17	ENST00000264560.11	PALM	-0.0461410081971553	4.73398931193647	-1.05423912072159	0.29246149709462604	0.756272223609989	-6.176437212584079	0	Transcript
ENSG00000120925.14	ENST00000528318.5	RNF170	0.0355975884544977	1.01645619897443	1.05422440916706	0.292468221859443	0.756272223609989	-5.56215083668918	0	Transcript
ENSG00000270100.1	ENST00000602445.1	RP11-130L8.1	0.102843666553615	-2.18335485722004	1.0542035852218001	0.292477740823355	0.756272223609989	-4.93065190082129	0	Transcript
ENSG00000188660.3	ENST00000448049.1	LINC00319	0.21949111135403598	-3.1974041611595	1.05420084790155	0.292478992112481	0.756272223609989	-4.74416519766853	0	Transcript
ENSG00000006576.16	ENST00000479515.1	PHTF2	-0.0476062420376052	0.16947098547968698	-1.05418285034275	0.292487219281229	0.756272223609989	-5.41910705035905	0	Transcript
ENSG00000136147.17	ENST00000378319.7	PHF11	-0.140957580114663	1.35596200146689	-1.05417451613804	0.292491029123476	0.756272223609989	-5.617035896406679	0	Transcript
ENSG00000010072.15	ENST00000008440.9	SPRTN	0.0876704755643493	-0.744295216351157	1.05416153107979	0.292496965092295	0.756272223609989	-5.24984363948181	0	Transcript
ENSG00000165714.10	ENST00000542728.5	BORCS5	-0.0432962177211583	0.8344587211160681	-1.05415959841381	0.292497848595082	0.756272223609989	-5.53537595095989	0	Transcript
ENSG00000169718.17	ENST00000538833.6	DUS1L	-0.0506290348874426	1.38638043347266	-1.0540670538980201	0.292540156686059	0.7563457800122958	-5.62390930064969	0	Transcript
ENSG00000197694.14	ENST00000630804.2	SPTAN1	0.0343493227948309	8.12488661423396	1.05405547855459	0.29254544881543	0.7563457800122958	-6.7580866988084995	0	Transcript
ENSG00000186106.11	ENST00000523000.5	ANKRD46	-0.0915301407965214	-1.4656391326969702	-1.05404495258948	0.29255026123573197	0.7563457800122958	-5.09695532721976	0	Transcript
ENSG00000103227.18	ENST00000562226.5	LMF1	-0.082967575573952	-0.486951172417116	-1.05400225822614	0.292569781439352	0.7563457800122958	-5.29906909511788	0	Transcript
ENSG00000226419.7	ENST00000428411.5	SLC16A1-AS1	-0.0190480118367942	3.34671524672489	-1.05397099662659	0.292584075049049	0.7563457800122958	-5.955607454204331	0	Transcript
ENSG00000225783.6	ENST00000413665.5	MIAT	0.10456932644508399	-0.9581233556073829	1.05396946736427	0.29258477427930607	0.7563457800122958	-5.240758348835599	0	Transcript
ENSG00000196666.4	ENST00000538490.1	FAM180B	-0.0391992008203287	0.936725212251201	-1.0539650074025602	0.29258681353050603	0.7563457800122958	-5.54711249231321	0	Transcript
ENSG00000242509.3	ENST00000480334.3	RN7SL156P	-0.0704320929967445	-0.471829956379572	-1.05395707747602	0.292590439395216	0.7563457800122958	-5.30266352897382	0	Transcript
ENSG00000170345.9	ENST00000303562.8	FOS	-0.170566287899379	4.3666778858651	-1.05395174735438	0.29259287654704397	0.7563457800122958	-6.127666028254009	0	Transcript
ENSG00000006128.11	ENST00000495916.1	TAC1	-0.0819931504040734	-0.925498724553244	-1.0538970581211	0.292617883514652	0.756348334516409	-5.222503780212	0	Transcript
ENSG00000165795.22	ENST00000557616.5	NDRG2	0.347230104430356	-1.0279018943107399	1.05387683777797	0.292627129748137	0.756348334516409	-5.23222263296811	0	Transcript
ENSG00000126088.13	ENST00000463092.5	UROD	0.0672990155499702	-1.11490839588308	1.05386624284478	0.292631974612328	0.756348334516409	-5.18179150606555	0	Transcript
ENSG00000161526.14	ENST00000578288.5	SAP30BP	-0.10672021459016001	-1.93528233609465	-1.0538622608105201	0.29263379553587393	0.756348334516409	-4.990844639006459	0	Transcript
ENSG00000185736.15	ENST00000381312.5	ADARB2	-0.057946082309605004	4.70262987029283	-1.05385443225257	0.29263737543831897	0.756348334516409	-6.17774961042665	0	Transcript
ENSG00000106086.18	ENST00000622102.4	PLEKHA8	-0.122392273541718	-0.7135258481460358	-1.0538406746786	0.292643666677791	0.756348334516409	-5.26368608544161	0	Transcript
ENSG00000148700.14	ENST00000360162.7	ADD3	-0.04027169741369	4.28261195916097	-1.0538135990085	0.29265604845300497	0.756348334516409	-6.1093804398224405	0	Transcript
ENSG00000278615.4	ENST00000532786.2	C11orf98	-0.0532088858177988	0.612134771963811	-1.05378393869757	0.29266961259663804	0.756348334516409	-5.49300454765725	0	Transcript
ENSG00000166833.19	ENST00000360655.8	NAV2	0.0288970429724807	4.74608542757179	1.05374227954942	0.292688664719815	0.756348334516409	-6.18382547968804	0	Transcript
ENSG00000022355.16	ENST00000636408.1	GABRA1	-0.27133894031614497	0.0876003785526599	-1.0537224122242	0.292697751007237	0.756348334516409	-5.4436222500635	0	Transcript
ENSG00000123560.13	ENST00000494475.5	PLP1	-0.148870546561708	0.38040950858368394	-1.0537213568939598	0.29269823366605296	0.756348334516409	-5.461368917210809	0	Transcript
ENSG00000047230.14	ENST00000359276.8	CTPS2	0.0646079254173123	1.7800196300708797	1.05369137016314	0.292711948421797	0.756348334516409	-5.6908162626310705	0	Transcript
ENSG00000025770.18	ENST00000299821.15	NCAPH2	-0.08417332424562501	0.43671097882898907	-1.0536850889517901	0.29271482125663595	0.756348334516409	-5.46848388405851	0	Transcript
ENSG00000068305.17	ENST00000558856.5	MEF2A	-0.069272608109081	-0.83565869104617	-1.05368153038813	0.292716448843749	0.756348334516409	-5.23455079979849	0	Transcript
ENSG00000109861.15	ENST00000227266.9	CTSC	0.0483408221505076	1.9383171434680602	1.0536811769361	0.292716610503118	0.756348334516409	-5.73687562513626	0	Transcript
ENSG00000067048.16	ENST00000495478.1	DDX3Y	-0.0946830051199958	-2.63483021235599	-1.0536699556506	0.292721742845933	0.756348334516409	-5.02455745451219	0	Transcript
ENSG00000166548.15	ENST00000545043.6	TK2	0.0994798914460288	0.247725503944077	1.0536599643072702	0.29272631269419397	0.756348334516409	-5.43948523077278	0	Transcript
ENSG00000103423.13	ENST00000576911.5	DNAJA3	0.29536410585527395	-2.24711915759336	1.05365702859009	0.292727655443911	0.756348334516409	-4.96996938127587	0	Transcript
ENSG00000131089.14	ENST00000253401.10	ARHGEF9	0.0283851200555623	6.63565433003651	1.0536422367086702	0.292734421075193	0.756348334516409	-6.5272933291663096	0	Transcript
ENSG00000278561.1	ENST00000614090.1	PTPN20CP	0.116668594150309	-1.1451104246106698	1.05361371000986	0.29274746914687	0.756354666918011	-5.17148713113589	0	Transcript
ENSG00000144655.14	ENST00000514182.1	CSRNP1	0.30704491201077005	-4.0792466890474	1.05359743339397	0.29275491422362393	0.756354666918011	-4.66730784469779	0	Transcript
ENSG00000110092.3	ENST00000227507.2	CCND1	-0.0366918734651605	4.47443104077143	-1.05358835847031	0.292759065234234	0.756354666918011	-6.140288098964599	0	Transcript
ENSG00000023902.13	ENST00000369124.4	PLEKHO1	0.0312221167853867	3.70950061543404	1.05356442595586	0.292770012527238	0.756363837038468	-6.02129641909691	0	Transcript
ENSG00000151208.16	ENST00000468332.6	DLG5	-0.183683458797395	-1.3016109415902	-1.05354548764076	0.292778675551991	0.7563671054960358	-5.1424544673216	0	Transcript
ENSG00000100784.10	ENST00000556178.5	RPS6KA5	0.372478370766931	-3.8566525149908797	1.053526357949	0.29278742629432	0.7563679041203341	-4.695897355965211	0	Transcript
ENSG00000119231.10	ENST00000489744.1	SENP5	0.0784848159319648	-2.03289625238025	1.05350667387119	0.292796430820677	0.7563679041203341	-4.96604219449445	0	Transcript
ENSG00000089693.10	ENST00000564181.1	MLF2	-0.0987973950194959	-2.3270258254612997	-1.0534962958078	0.292801178364636	0.7563679041203341	-4.88062469196061	0	Transcript
ENSG00000128262.8	ENST00000414583.6	POM121L9P	0.0755982795338316	-0.20132369036772502	1.05347370255795	0.292811514041453	0.7563754928527591	-5.369059955603619	0	Transcript
ENSG00000131558.14	ENST00000253861.4	EXOC4	0.0162884176671406	5.84339027858372	1.05345016092247	0.292822283835482	0.756384202562429	-6.36704903467178	0	Transcript
ENSG00000249859.8	ENST00000521951.1	PVT1	0.11643140556372199	-2.11775063694992	1.05339745243934	0.292846397805799	0.7564273800733341	-4.93859487826293	0	Transcript
ENSG00000204574.12	ENST00000326195.12	ABCF1	-0.0307251455329169	4.49212055408244	-1.05337644947238	0.29285600697209196	0.7564330901860309	-6.1490461158754	0	Transcript
ENSG00000106069.20	ENST00000222792.10	CHN2	-0.0557382875017279	3.34463421611244	-1.05334805597912	0.292868997750737	0.756447534332889	-5.9650144464889205	0	Transcript
ENSG00000111790.13	ENST00000395941.4	FGFR1OP2	-0.0430685096109493	1.5718665258399498	-1.05324312430944	0.292917010151784	0.7565235909743578	-5.654025911266639	0	Transcript
ENSG00000280433.1	ENST00000623744.1	CH507-9B2.9	-0.0532646851721388	0.5003584550999111	-1.0532376560352499	0.292919512353782	0.7565235909743578	-5.478241988121481	0	Transcript
ENSG00000164134.12	ENST00000482087.1	NAA15	-0.0686003364891239	-0.664012595722096	-1.0532351865392	0.29292064236365	0.7565235909743578	-5.27070330890556	0	Transcript
ENSG00000106952.7	ENST00000618336.4	TNFSF8	-0.0981356550374061	-2.35435589471149	-1.05316717469862	0.29295176486839397	0.756558385666777	-4.88975087728228	0	Transcript
ENSG00000171163.15	ENST00000474351.5	ZNF692	0.12274492018566001	-1.8821095896212399	1.05316603921833	0.29295228448787397	0.756558385666777	-5.02600845260962	0	Transcript
ENSG00000169756.16	ENST00000422797.5	LIMS1	-0.0410670163945258	0.0094013165920837	-1.05315723415179	0.29295631389117605	0.756558385666777	-5.39332501347655	0	Transcript
ENSG00000188379.6	ENST00000380206.3	IFNA2	-0.0700245929665016	-0.9839397540090009	-1.05311752019368	0.29297448838655	0.7565862106824591	-5.20572721833339	0	Transcript
ENSG00000224972.1	ENST00000445708.1	RP11-403H13.1	-0.0664590563118965	-1.5559911251643401	-1.05305082616028	0.293005011617081	0.756639795646233	-5.0679981610539	0	Transcript
ENSG00000270540.1	ENST00000605740.1	RP11-785G17.1	0.0691049615199346	-1.75738427087751	1.0530189427746	0.29301960414328604	0.756639795646233	-5.0432295915009	0	Transcript
ENSG00000122756.14	ENST00000417345.2	CNTFR	-0.0780019886244008	1.75020159326224	-1.05301797225774	0.293020048341329	0.756639795646233	-5.68617713262722	0	Transcript
ENSG00000159086.14	ENST00000497873.1	PAXBP1	-0.0329866506253327	1.73035633959445	-1.05300750224806	0.293024840412482	0.756639795646233	-5.68107337527695	0	Transcript
ENSG00000147862.15	ENST00000638165.1	NFIB	0.0782748905647613	-2.04446262205896	1.05297322213441	0.293040530618898	0.7566474741081021	-4.9617611439069504	0	Transcript
ENSG00000187950.8	ENST00000539117.5	OVCH1	0.0687843607922299	-1.68690679846166	1.05296866756691	0.29304261531341197	0.7566474741081021	-5.05830836324124	0	Transcript
ENSG00000135604.9	ENST00000367568.4	STX11	-0.10754464658157699	-1.7736449732083504	-1.0529454611775	0.293053237384464	0.75665416073589	-5.03644473213132	0	Transcript
ENSG00000154447.14	ENST00000284637.13	SH3RF1	-0.0258678153379136	5.1147540116882	-1.0529263859239701	0.293061968738739	0.75665416073589	-6.24001557830526	0	Transcript
ENSG00000049759.17	ENST00000431212.6	NEDD4L	0.0719532117430573	1.98432696149301	1.05289671242213	0.293075551599083	0.75665416073589	-5.756080888788481	0	Transcript
ENSG00000173451.6	ENST00000551488.5	THAP2	-0.10510429515777302	-1.09838459173345	-1.05284216005293	0.29310052371266904	0.75665416073589	-5.172956781239269	0	Transcript
ENSG00000174307.6	ENST00000485436.1	PHLDA3	-0.167784554496946	-1.71100662464369	-1.05282889272597	0.29310659723479104	0.75665416073589	-5.05052858679678	0	Transcript
ENSG00000163945.15	ENST00000503548.1	UVSSA	-0.0500574294849892	1.90631534300185	-1.05282006582248	0.293110638065104	0.75665416073589	-5.71257519755162	0	Transcript
ENSG00000165055.15	ENST00000262432.12	METTL2B	0.0518141201876099	2.08400082436894	1.05281656353915	0.293112241370778	0.75665416073589	-5.74714306197942	0	Transcript
ENSG00000184635.13	ENST00000343769.5	ZNF93	0.0281606170755777	2.9610969322776	1.05281286145015	0.293113936151657	0.75665416073589	-5.892976547878719	0	Transcript
ENSG00000116194.12	ENST00000234816.6	ANGPTL1	-0.0496813660931408	1.29668331411972	-1.05280778112052	0.29311626188863693	0.75665416073589	-5.60983590535748	0	Transcript
ENSG00000074276.10	ENST00000510636.5	CDHR2	0.0577409418684194	0.26990345724319603	1.05280133715925	0.293119211903898	0.75665416073589	-5.449776816305059	0	Transcript
ENSG00000184007.18	ENST00000475464.1	PTP4A2	0.0512408917887252	-0.579775963008251	1.05278376684042	0.293127255615136	0.756655820575316	-5.287738951238031	0	Transcript
ENSG00000121897.13	ENST00000381846.1	LIAS	-0.268703361557615	-1.40991044981207	-1.0526777180976998	0.293175808004218	0.756703519691041	-5.1148744468017	0	Transcript
ENSG00000178209.14	ENST00000528131.1	PLEC	0.110484485137375	-2.6318561659991	1.0526744801946801	0.29317729050145397	0.756703519691041	-4.86881541564363	0	Transcript
ENSG00000254352.1	ENST00000520351.1	RP11-578O24.2	0.090533298401264	-2.20165437016443	1.05267290150717	0.293178013316743	0.756703519691041	-4.92315942612529	0	Transcript
ENSG00000163349.21	ENST00000369561.8	HIPK1	-0.128654587567107	1.7402850013772801	-1.05265988203108	0.293183974438611	0.756703519691041	-5.69097273776116	0	Transcript
ENSG00000186086.17	ENST00000531446.2	NBPF6	0.20685527501430603	-1.66350036508515	1.0526426721943398	0.29319185429224	0.756703519691041	-5.085934230972151	0	Transcript
ENSG00000269881.1	ENST00000600536.1	AC004754.3	0.0547574201309143	0.485065178163075	1.0526396725154599	0.293193227767315	0.756703519691041	-5.476895635783781	0	Transcript
ENSG00000119471.14	ENST00000480881.1	HSDL2	0.0974488905382183	-2.20741773832855	1.05263024938913	0.293197542400413	0.756703519691041	-4.90050791356413	0	Transcript
ENSG00000116161.17	ENST00000473925.1	CACYBP	0.0407336693376836	3.31955586992873	1.05260250133295	0.293210247846445	0.75671389457351	-5.96089710495945	0	Transcript
ENSG00000147526.19	ENST00000519093.5	TACC1	0.0413282828816434	3.83481090979914	1.05258914233581	0.293216364876309	0.75671389457351	-6.0406337719198095	0	Transcript
ENSG00000130312.6	ENST00000597996.1	MRPL34	-0.0453124360965857	-0.510421631378576	-1.0525331685614698	0.293241995972405	0.7567577649830741	-5.307530988307191	0	Transcript
ENSG00000117394.19	ENST00000630287.2	SLC2A1	-0.0346569343955669	5.492916650213161	-1.05250429307348	0.293255219012231	0.7567577649830741	-6.30921369502274	0	Transcript
ENSG00000134986.13	ENST00000447165.6	NREP	0.19747331748848895	-1.7579911319566799	1.05250352841307	0.29325556918094897	0.7567577649830741	-5.07949958575323	0	Transcript
ENSG00000185246.17	ENST00000556782.5	PRPF39	0.0876337213764518	-1.07051494124567	1.0524725763535698	0.293269743609009	0.756759200288478	-5.19814430003669	0	Transcript
ENSG00000145916.18	ENST00000507937.1	RMND5B	-0.0403560133037239	0.732755618369357	-1.05246001660998	0.29327549544782205	0.756759200288478	-5.51628965127593	0	Transcript
ENSG00000175575.12	ENST00000546039.5	PAAF1	-0.09863027820782	-0.624490457677534	-1.05245382594359	0.29327833054283803	0.756759200288478	-5.2800000164850704	0	Transcript
ENSG00000109390.11	ENST00000394225.6	NDUFC1	0.0518052429262935	3.0051298957490897	1.0524093446676401	0.293298701856289	0.756791377185775	-5.91644857981685	0	Transcript
ENSG00000134905.16	ENST00000537743.1	CARS2	-0.0665441101801025	-1.43237310111593	-1.0523942728020799	0.293305604610541	0.756791377185775	-5.10422115700432	0	Transcript
ENSG00000058272.16	ENST00000547330.5	PPP1R12A	-0.0439033056915524	2.76092674059787	-1.05236558304743	0.29331874451575296	0.756806181750241	-5.861420013734469	0	Transcript
ENSG00000155016.17	ENST00000332884.10	CYP2U1	0.0232602853690321	4.19572822614248	1.05232486699789	0.29333739314384805	0.7568147950595792	-6.0970797164987305	0	Transcript
ENSG00000089157.15	ENST00000546989.5	RPLP0	0.343202405654872	-3.6070279234401	1.05230494687108	0.293346517184356	0.7568147950595792	-4.69440117189568	0	Transcript
ENSG00000169045.17	ENST00000519033.5	HNRNPH1	-0.180570008013165	0.24438106971160603	-1.0522977390238901	0.293349818650698	0.7568147950595792	-5.443582049367571	0	Transcript
ENSG00000111785.18	ENST00000462949.5	RIC8B	0.11356923328262199	2.64752899906183	1.05227841048219	0.293358671976646	0.7568147950595792	-5.9003874001872	0	Transcript
ENSG00000282961.1	ENST00000635449.1	PRNCR1	0.0190952698494628	2.81018125507461	1.05226224048283	0.293366078688962	0.7568147950595792	-5.869646515726201	0	Transcript
ENSG00000170310.14	ENST00000574431.5	STX8	0.0938623096276641	0.548391001475968	1.05226132857666	0.293366496393827	0.7568147950595792	-5.49199019086312	0	Transcript
ENSG00000197694.14	ENST00000631121.1	SPTAN1	-0.149542211675787	-2.15070989255112	-1.05222251286623	0.293384276567148	0.756841566888749	-4.93676520165102	0	Transcript
ENSG00000184867.13	ENST00000458024.5	ARMCX2	0.10499409806208901	-1.19917950887273	1.05220294036992	0.29339324234570097	0.756845599502114	-5.19653632294226	0	Transcript
ENSG00000108424.9	ENST00000535458.6	KPNB1	0.244743504002035	-1.68266468346072	1.05216133980625	0.293412299365106	0.756875662908736	-5.08577452171559	0	Transcript
ENSG00000143612.18	ENST00000350592.7	C1orf43	-0.0815839519552988	3.1535587239708702	-1.0521122422389	0.293434791798942	0.756896517136101	-5.933291270459991	0	Transcript
ENSG00000165959.11	ENST00000555336.6	CLMN	-0.0578192258022424	0.450148700086395	-1.0521024949409499	0.29343925734074106	0.756896517136101	-5.470675597984981	0	Transcript
ENSG00000231724.1	ENST00000434957.1	RP11-573D15.3	-0.0675746668315878	-1.76096706712282	-1.05203453153541	0.29347039477319	0.756896517136101	-5.0422457828758205	0	Transcript
ENSG00000172594.12	ENST00000487215.1	SMPDL3A	0.10908468959616499	-2.2828065702870695	1.05202888854874	0.293472980207456	0.756896517136101	-4.89638708524933	0	Transcript
ENSG00000114346.13	ENST00000366254.2	ECT2	-0.145617793981076	-2.4150880555358802	-1.05198863737253	0.29349142244167403	0.756896517136101	-4.85843317443548	0	Transcript
ENSG00000198440.9	ENST00000585612.1	ZNF583	0.0424414890048388	0.0678031164724758	1.05196232246193	0.29350347979696	0.756896517136101	-5.4091576420648	0	Transcript
ENSG00000196357.11	ENST00000355114.9	ZNF565	-0.0551544584475228	0.826083496738369	-1.05194718011289	0.29351041809385103	0.756896517136101	-5.528528497406009	0	Transcript
ENSG00000113732.8	ENST00000265093.4	ATP6V0E1	0.0315567944632499	3.1880627042288703	1.05193488647938	0.29351605117690305	0.756896517136101	-5.93323757025291	0	Transcript
ENSG00000053524.11	ENST00000473233.5	MCF2L2	-0.0625080492550421	3.3466409410793703	-1.05193113324349	0.293517770966894	0.756896517136101	-5.96359324736765	0	Transcript
ENSG00000132170.19	ENST00000309576.10	PPARG	-0.26467684759639104	-2.69976627516634	-1.05190845133958	0.293528164306049	0.756896517136101	-4.86767370985079	0	Transcript
ENSG00000114439.18	ENST00000415149.6	BBX	-0.0180502205224135	6.72564647893489	-1.0519031617027401	0.293530588167753	0.756896517136101	-6.51244387865186	0	Transcript
ENSG00000173838.11	ENST00000311269.9	MARCH10	0.322379511020387	-3.97178286373795	1.05188204773048	0.293540263323312	0.756896517136101	-4.659689129186099	0	Transcript
ENSG00000271639.1	ENST00000604535.1	RP11-289A15.1	0.0484955884396546	-0.38963609352054207	1.0518818802246401	0.293540340081169	0.756896517136101	-5.33020139116907	0	Transcript
ENSG00000249096.6	ENST00000617323.4	RP11-290F5.1	0.0332394663300673	0.692763883990781	1.05183266805381	0.293562891645245	0.756896517136101	-5.517270022418949	0	Transcript
ENSG00000228937.1	ENST00000443768.1	AC005539.2	-0.0757989447263121	-2.03806599698629	-1.0518254523815	0.29356619833790804	0.756896517136101	-4.99370686961794	0	Transcript
ENSG00000102910.13	ENST00000416006.7	LONP2	0.0843393965322813	1.78370007059329	1.0518072877017801	0.29357452269246503	0.756896517136101	-5.69459740726174	0	Transcript
ENSG00000081692.12	ENST00000485807.1	JMJD4	-0.051631078484859996	0.747937515701277	-1.05180535933879	0.29357540641555396	0.756896517136101	-5.51865307359936	0	Transcript
ENSG00000118292.8	ENST00000369098.3	C1orf54	0.101350279901393	-1.26930022314376	1.05177091679114	0.293591190921221	0.756896517136101	-5.14238754836553	0	Transcript
ENSG00000258966.1	ENST00000557014.1	GTF3AP2	-0.0818850534808817	-2.3035850958262998	-1.05177049436242	0.293591384517546	0.756896517136101	-4.893920354482209	0	Transcript
ENSG00000279667.1	ENST00000624658.1	RP11-656D10.7	0.0686664211332855	-1.42315585292664	1.05176615121196	0.293593374960072	0.756896517136101	-5.115483128281769	0	Transcript
ENSG00000226851.1	ENST00000411413.1	AC004112.4	-0.0628476893119436	-1.20395905676752	-1.05176578580833	0.29359354242300606	0.756896517136101	-5.15503782294407	0	Transcript
ENSG00000072958.8	ENST00000444449.6	AP1M1	-0.0294231462266569	3.5435933859956497	-1.05175964035946	0.29359635886581803	0.756896517136101	-5.99677441611351	0	Transcript
ENSG00000215067.9	ENST00000399541.6	ALOX12-AS1	-0.0417911136121499	0.180942527749901	-1.05175575317038	0.293598140363594	0.756896517136101	-5.424146399613281	0	Transcript
ENSG00000079462.7	ENST00000595530.5	PAFAH1B3	0.17645628728993804	-1.3178265994073	1.0517367146612902	0.293606865812679	0.756896517136101	-5.1561258403859505	0	Transcript
ENSG00000170315.13	ENST00000395839.5	UBB	-0.119549735267326	0.15328507038347303	-1.05172514694682	0.293612167442506	0.756896517136101	-5.4211667394417695	0	Transcript
ENSG00000164008.14	ENST00000372525.5	C1orf50	-0.0198537125883651	2.5870068223370097	-1.05170565159572	0.293621102554362	0.756896517136101	-5.82875189398371	0	Transcript
ENSG00000258653.3	ENST00000556551.2	RP5-1021I20.4	0.0277701851710833	2.33660068378305	1.0516303386838002	0.293655621698382	0.756896517136101	-5.787762166901809	0	Transcript
ENSG00000105792.19	ENST00000427396.5	CFAP69	-0.119814611052174	-0.859825503045018	-1.05163007578171	0.29365574220249396	0.756896517136101	-5.2331894969681505	0	Transcript
ENSG00000198160.14	ENST00000357692.6	MIER1	-0.0591583003785101	3.4471069063844704	-1.0516290584683101	0.293656208499783	0.756896517136101	-5.97820467435562	0	Transcript
ENSG00000274395.1	ENST00000618339.1	RP11-554D14.8	-0.0760014512542903	-2.15319009004994	-1.0516155436695	0.293662403210447	0.756896517136101	-4.92193594376817	0	Transcript
ENSG00000196268.11	ENST00000355504.4	ZNF493	0.24954195558679604	1.2649534732372099	1.0516147952772499	0.29366274624982597	0.756896517136101	-5.640308020152331	0	Transcript
ENSG00000115310.17	ENST00000317610.11	RTN4	-0.0585157761123621	3.64420673883716	-1.05155426430649	0.293690492629593	0.756896517136101	-6.0108727329595	0	Transcript
ENSG00000198561.13	ENST00000525821.1	CTNND1	0.0407759615492568	-0.0399690568246893	1.05153590704051	0.293698907640756	0.756896517136101	-5.38914602095493	0	Transcript
ENSG00000162946.20	ENST00000468399.2	DISC1	0.0828686343452648	-1.5124970314992903	1.05151870114278	0.293706795009605	0.756896517136101	-5.08979146646026	0	Transcript
ENSG00000235123.5	ENST00000427451.5	DSCAM-AS1	0.10569956962151701	-1.95643813664839	1.0515144145631499	0.29370876004608004	0.756896517136101	-5.00111327932448	0	Transcript
ENSG00000007402.11	ENST00000360963.7	CACNA2D2	-0.247420760674659	0.8754096019712	-1.05151312215907	0.293709352506463	0.756896517136101	-5.54469345121147	0	Transcript
ENSG00000100226.15	ENST00000484971.1	GTPBP1	-0.0468968043366519	-0.245082231906843	-1.0515120031718799	0.293709865470193	0.756896517136101	-5.352461321866519	0	Transcript
ENSG00000182199.10	ENST00000557487.5	SHMT2	-0.317387358492933	-1.87292556359364	-1.05150046341734	0.293715155535148	0.756896517136101	-4.995854014611769	0	Transcript
ENSG00000187783.11	ENST00000389583.4	TMEM72	-0.0919556902257498	-2.1128208146805503	-1.05144818798456	0.293739120491216	0.756896517136101	-4.93936665729909	0	Transcript
ENSG00000117069.14	ENST00000480428.1	ST6GALNAC5	0.0845993721403838	-1.8231990373494802	1.05144296845526	0.293741513385229	0.756896517136101	-5.03324704607826	0	Transcript
ENSG00000236535.1	ENST00000421851.1	RC3H1-IT1	-0.0456767482893828	-0.5224414759021709	-1.05144102331403	0.293742405138886	0.756896517136101	-5.29792366365096	0	Transcript
ENSG00000162065.12	ENST00000564879.2	TBC1D24	0.11051659279471901	2.12666207732421	1.05143149212294	0.293746774757729	0.756896517136101	-5.754153782630469	0	Transcript
ENSG00000180822.11	ENST00000473000.2	PSMG4	0.0285022497842838	2.30957325955852	1.05142267773243	0.29375081579497603	0.756896517136101	-5.78447551306396	0	Transcript
ENSG00000104043.14	ENST00000561385.5	ATP8B4	-0.0604897898769379	-0.370465414384236	-1.05141841654638	0.293752769387779	0.756896517136101	-5.3301214127837095	0	Transcript
ENSG00000091656.15	ENST00000523809.1	ZFHX4	0.21262908864917301	-2.63665539170608	1.05141677586404	0.293753521580975	0.756896517136101	-4.81915392628144	0	Transcript
ENSG00000158186.12	ENST00000474559.1	MRAS	0.04333672403891899	2.61221092404972	1.0513451342564801	0.293786367918114	0.7569181524279242	-5.838326456681019	0	Transcript
ENSG00000179523.4	ENST00000560049.1	EIF3J-AS1	-0.0989892524107532	-1.333233107527	-1.05134035308592	0.293788560083437	0.7569181524279242	-5.13209316538131	0	Transcript
ENSG00000162383.11	ENST00000488036.5	SLC1A7	0.18897039848068398	-2.2237075474771095	1.05133483940705	0.293791088117279	0.7569181524279242	-4.94971273314583	0	Transcript
ENSG00000228794.8	ENST00000415295.1	LINC01128	0.0604976239970247	-0.75412484384627	1.05133387262381	0.29379153139102504	0.7569181524279242	-5.2613514186687	0	Transcript
ENSG00000072756.16	ENST00000482311.1	TRNT1	-0.152978118600428	-2.2495180963086097	-1.05126493193214	0.29382314211815197	0.7569805184150671	-4.88991073364911	0	Transcript
ENSG00000233864.7	ENST00000440408.5	TTTY15	0.0296267130426106	2.42406963062789	1.0511853148944001	0.293859651019797	0.757038168054952	-5.8620970288607595	0	Transcript
ENSG00000198732.10	ENST00000557483.1	SMOC1	-0.161640749428057	-2.9172256916295405	-1.0511663877695299	0.293868330623322	0.757038168054952	-4.78947466858457	0	Transcript
ENSG00000100079.6	ENST00000215886.5	LGALS2	0.0759621267480381	-1.3683042321481897	1.05115760561294	0.29387235800453904	0.757038168054952	-5.12047215224401	0	Transcript
ENSG00000060982.14	ENST00000544418.1	BCAT1	-0.0416697477113706	0.561784775488849	-1.05114754151422	0.29387697331321	0.757038168054952	-5.4897347136568495	0	Transcript
ENSG00000241472.6	ENST00000474795.5	PTPRG-AS1	0.12185206335787001	0.49556926012593	1.05113540047511	0.293882541153755	0.757038168054952	-5.48573999169533	0	Transcript
ENSG00000168283.13	ENST00000602358.5	BMI1	0.0744808394078422	-0.8502874571917459	1.0511128549060502	0.29389288066589697	0.7570457285571541	-5.24056968907179	0	Transcript
ENSG00000126790.11	ENST00000527981.1	L3HYPDH	0.0301698245268821	1.4360450116930699	1.05106447412938	0.293915069161919	0.75708380999153	-5.6313045462943805	0	Transcript
ENSG00000125462.16	ENST00000357975.4	C1orf61	0.12585791639586802	-0.290016188542961	1.05103788256894	0.293927265121034	0.757096150788291	-5.3457551116363	0	Transcript
ENSG00000114544.16	ENST00000383598.6	SLC41A3	-0.16244660078298598	-1.57493818115492	-1.05101045933556	0.293939842875734	0.7571055891111991	-5.08032752826992	0	Transcript
ENSG00000172575.11	ENST00000560425.1	RASGRP1	-0.10967539148608	-1.53766661694163	-1.05099760305792	0.293945739573841	0.7571055891111991	-5.073598706740371	0	Transcript
ENSG00000263974.2	ENST00000584223.2	RN7SL121P	-0.07636557442517401	-1.21615680707076	-1.0509632974149599	0.293961474690774	0.75711452899829	-5.1664249870549	0	Transcript
ENSG00000130227.16	ENST00000519769.5	XPO7	-0.0790038372107662	-1.6969393819386298	-1.05094055603135	0.293971905891698	0.75711452899829	-5.041117538171799	0	Transcript
ENSG00000188981.10	ENST00000507492.5	MSANTD1	0.0328452524287766	1.4580012928533301	1.0509231390070601	0.293979895041162	0.75711452899829	-5.63979450144277	0	Transcript
ENSG00000102710.19	ENST00000493537.5	SUPT20H	0.0419285708273023	1.56355305319209	1.05088670333337	0.293996608474689	0.75711452899829	-5.6548455068316	0	Transcript
ENSG00000275835.4	ENST00000615383.4	TUBGCP5	-0.0243130600725712	3.85294348938809	-1.05088097138891	0.293999237837209	0.75711452899829	-6.04454994213313	0	Transcript
ENSG00000123836.14	ENST00000367080.7	PFKFB2	-0.0450168300699201	6.2968250889690305	-1.05086941765104	0.294004537825961	0.75711452899829	-6.44197074222142	0	Transcript
ENSG00000154263.17	ENST00000269081.8	ABCA10	-0.0714179385231998	1.12187100951508	-1.0508654620665698	0.29400635236634803	0.75711452899829	-5.588622990535951	0	Transcript
ENSG00000111181.12	ENST00000545058.5	SLC6A12	-0.166187235906675	0.365447037187046	-1.0508514756123901	0.294012768415704	0.75711452899829	-5.454018416391469	0	Transcript
ENSG00000144401.14	ENST00000272839.7	METTL21A	-0.126168939407344	-1.98323621688702	-1.0508298661825	0.29402268156161404	0.75711452899829	-4.9530585718425595	0	Transcript
ENSG00000005889.15	ENST00000304543.9	ZFX	-0.0307039276540434	3.30150507309985	-1.05082859998148	0.294023262427765	0.75711452899829	-5.95098968247136	0	Transcript
ENSG00000169439.11	ENST00000302190.8	SDC2	0.0254682826054327	5.4476570507440805	1.05079454298071	0.294038886270713	0.7571303383139001	-6.30437063839321	0	Transcript
ENSG00000071967.11	ENST00000445146.1	CYBRD1	0.12348318957403301	-2.6887138186322797	1.05078293281238	0.294044212629278	0.7571303383139001	-4.8328389468698605	0	Transcript
ENSG00000153551.13	ENST00000334983.9	CMTM7	-0.1068666067299	-1.58006122652635	-1.05075559669125	0.29405675378779306	0.757143562103802	-5.07912278199311	0	Transcript
ENSG00000167460.14	ENST00000591226.1	TPM4	-0.0305293338619746	2.0749584951060602	-1.05072910871523	0.294068906181167	0.7571557842521509	-5.73905417373492	0	Transcript
ENSG00000133805.15	ENST00000529834.5	AMPD3	0.240042687749788	-2.5749248029645697	1.05056374624898	0.29414478031475394	0.757234011546925	-4.86393958022084	0	Transcript
ENSG00000199592.1	ENST00000362722.1	RNA5SP321	-0.0672515014480837	-1.82308067481706	-1.05053039898838	0.294160082811197	0.757234011546925	-5.02845294436937	0	Transcript
ENSG00000111859.16	ENST00000508546.5	NEDD9	0.119183905351003	-2.08980491016653	1.0505246982026701	0.294162698859422	0.757234011546925	-4.95224197459241	0	Transcript
ENSG00000049759.17	ENST00000586268.5	NEDD4L	0.0917401395790683	0.138838850446352	1.0505219495315101	0.294163960209798	0.757234011546925	-5.44522524791712	0	Transcript
ENSG00000065989.15	ENST00000440014.6	PDE4A	0.24134050098395102	-0.646733795207066	1.05051274533808	0.29416818399105604	0.757234011546925	-5.29555607828601	0	Transcript
ENSG00000157110.15	ENST00000520191.5	RBPMS	-0.0656760757596505	-0.39282891982952706	-1.05050805317688	0.294170337227766	0.757234011546925	-5.32423821497102	0	Transcript
ENSG00000188811.13	ENST00000485407.1	NHLRC3	-0.0416913533946113	0.399580215745029	-1.0505005826529301	0.294173765479362	0.757234011546925	-5.46538021568275	0	Transcript
ENSG00000150637.8	ENST00000578928.1	CD226	-0.07537622607004599	-2.02035321212192	-1.0504944691131	0.29417657102584494	0.757234011546925	-4.96389169859094	0	Transcript
ENSG00000171843.15	ENST00000630269.2	MLLT3	0.0611661262287523	2.10366178589318	1.05047258832536	0.294186612421041	0.757234011546925	-5.74961714089145	0	Transcript
ENSG00000153250.18	ENST00000477965.1	RBMS1	0.25647467451857	-3.38344808562064	1.05046646916896	0.29418942062757003	0.757234011546925	-4.71044292700626	0	Transcript
ENSG00000135363.11	ENST00000257818.2	LMO2	0.14209908919270497	-0.5985027810108321	1.05043889122579	0.29420207693595896	0.757234011546925	-5.308748109312241	0	Transcript
ENSG00000171097.13	ENST00000427720.1	KYAT1	-0.0991313063311406	-2.49564716564662	-1.0504149074929499	0.294213084056229	0.757234011546925	-4.85255067839839	0	Transcript
ENSG00000277232.2	ENST00000623117.1	GTSE1-AS1	-0.0495383174220696	-0.0959832175811187	-1.05039657476097	0.29422149788699997	0.757234011546925	-5.376371026732239	0	Transcript
ENSG00000207344.1	ENST00000384614.1	SNORA22	0.0738667407916206	-1.2457116989993702	1.05039286293121	0.294223201455729	0.757234011546925	-5.1666629485890905	0	Transcript
ENSG00000187608.8	ENST00000624697.3	ISG15	0.12278861664494699	-2.04336627346191	1.05038347094436	0.29422751199964897	0.757234011546925	-4.957920669465651	0	Transcript
ENSG00000070501.11	ENST00000265421.8	POLB	-0.0306619000424061	2.54253230168427	-1.05035578270232	0.29424022003563693	0.757234011546925	-5.8331741042448195	0	Transcript
ENSG00000147526.19	ENST00000523834.1	TACC1	-0.10840597572637198	-1.99284438392001	-1.05035298474342	0.29424150423170803	0.757234011546925	-4.96986734692355	0	Transcript
ENSG00000113360.16	ENST00000509067.1	DROSHA	-0.0703364914654852	-1.66920081349571	-1.05032484455307	0.294254420114349	0.757234011546925	-5.04809190975817	0	Transcript
ENSG00000250378.2	ENST00000506592.1	RP11-119J18.1	0.09433547337461501	-2.15572349540839	1.0503112714954899	0.294260650060055	0.757234011546925	-4.92667621349752	0	Transcript
ENSG00000144485.10	ENST00000409160.7	HES6	-0.19428836327187698	-1.0709817236721602	-1.05030810807296	0.29426210206331	0.757234011546925	-5.181851484146759	0	Transcript
ENSG00000270292.1	ENST00000603790.1	RP11-453E17.4	0.0592166932581029	-1.21001113333163	1.05029592185653	0.294267695552117	0.757234011546925	-5.162681332843451	0	Transcript
ENSG00000109065.11	ENST00000583834.5	NAT9	0.22489788969487998	-0.949138633029058	1.0502836776097	0.294273315749037	0.757234011546925	-5.22316216111853	0	Transcript
ENSG00000130177.14	ENST00000356221.7	CDC16	-0.0237852374536924	4.1436807590315805	-1.05028289417424	0.294273675353981	0.757234011546925	-6.08998276740589	0	Transcript
ENSG00000119685.19	ENST00000554878.1	TTLL5	-0.0903754701440349	-2.4432343685822597	-1.05027556112781	0.294277041312135	0.757234011546925	-4.87641187731534	0	Transcript
ENSG00000140464.19	ENST00000567606.5	PML	0.24864995807857998	-2.54483552685174	1.05024286123421	0.294292051279381	0.7572345259112859	-4.84622647099295	0	Transcript
ENSG00000151640.12	ENST00000471544.1	DPYSL4	-0.0725215145783761	-1.47489145157213	-1.05022627498811	0.294299664926551	0.7572345259112859	-5.09397192378662	0	Transcript
ENSG00000146426.17	ENST00000431620.6	TIAM2	0.0536035520261372	-0.906645366122342	1.0502228382495	0.294301242522234	0.7572345259112859	-5.2253928113602	0	Transcript
ENSG00000112592.13	ENST00000230354.10	TBP	0.072585315512177	0.673059540828329	1.0502105863157298	0.294306866679089	0.7572345259112859	-5.513047870182401	0	Transcript
ENSG00000177674.15	ENST00000314340.9	AGTRAP	-0.0547829534535834	1.4324780560495098	-1.05016229549528	0.294329034916861	0.757272506390225	-5.638536749603929	0	Transcript
ENSG00000064607.16	ENST00000593795.5	SUGP2	0.0776503955868921	-0.99149476131562	1.05009550149737	0.294359699019647	0.7572864400241821	-5.208346603027519	0	Transcript
ENSG00000115641.18	ENST00000393352.7	FHL2	-0.278947859856927	-2.6902289537789903	-1.0500919248281702	0.294361341074423	0.7572864400241821	-4.8275805401363705	0	Transcript
ENSG00000257781.1	ENST00000549163.1	RP11-110L15.1	0.0636480023583721	-1.23520331759041	1.0500873896968002	0.294363423169638	0.7572864400241821	-5.1612685547787	0	Transcript
ENSG00000139908.14	ENST00000554420.1	TSSK4	-0.0374749142759106	0.5712153580356539	-1.05007605843542	0.29436862543605496	0.7572864400241821	-5.4911607994056	0	Transcript
ENSG00000196411.9	ENST00000487222.5	EPHB4	-0.240592924448045	-2.7099353770461296	-1.0500611202911099	0.294375483743826	0.7572864400241821	-4.80823495798105	0	Transcript
ENSG00000085788.13	ENST00000532106.1	DDHD2	-0.266817080520609	-4.06591348723482	-1.05005369734873	0.294378891758894	0.7572864400241821	-4.700998267025559	0	Transcript
ENSG00000122378.13	ENST00000372187.9	FAM213A	0.0510833108262453	4.60430132745416	1.04997791295919	0.29441368734377305	0.757324661042593	-6.173384787686009	0	Transcript
ENSG00000269220.1	ENST00000600723.1	LINC00528	-0.0677455139458288	-1.80666599708723	-1.04997381185308	0.294415570401348	0.757324661042593	-5.00770877284975	0	Transcript
ENSG00000182752.9	ENST00000483254.1	PAPPA	0.0808941547287522	-1.75548582719412	1.0499272231977401	0.294436962545833	0.757324661042593	-5.02899930794398	0	Transcript
ENSG00000100764.13	ENST00000555787.1	PSMC1	-0.0321871547566978	2.12441883718289	-1.04992325975294	0.29443878249175603	0.757324661042593	-5.751850542574441	0	Transcript
ENSG00000153207.14	ENST00000478568.1	AHCTF1	0.0527681981135097	-0.254008396884818	1.04991594726407	0.29444214028118604	0.757324661042593	-5.35979631146298	0	Transcript
ENSG00000111731.12	ENST00000545552.5	C2CD5	-0.0406901171951771	2.65197747996509	-1.04990081923844	0.29444908693419203	0.757324661042593	-5.8443567364074305	0	Transcript
ENSG00000168071.21	ENST00000472524.1	CCDC88B	0.17749311193223802	-2.4673638931660697	1.0498817797273101	0.29445782986285496	0.757324661042593	-4.86018105897963	0	Transcript
ENSG00000136279.19	ENST00000429716.5	DBNL	0.27768212088120797	-3.24400460148548	1.04987968416764	0.29445879215289505	0.757324661042593	-4.73202648815412	0	Transcript
ENSG00000141198.13	ENST00000572405.5	TOM1L1	0.0520258902276703	-0.16811732498385001	1.0498547465233399	0.294470243789186	0.757324661042593	-5.36869983103935	0	Transcript
ENSG00000260422.1	ENST00000564697.1	RP1-155D22.2	0.0965531525189721	-2.21734177429641	1.0498452539419598	0.294474602964106	0.757324661042593	-4.94654520129799	0	Transcript
ENSG00000146147.14	ENST00000511744.1	MLIP	-0.0546160300037092	0.238745185883195	-1.0498372486987901	0.29447827915863106	0.757324661042593	-5.433537779727611	0	Transcript
ENSG00000196793.13	ENST00000374446.6	ZNF239	-0.0858653860847983	0.962056263331995	-1.04981441040198	0.29448876720738	0.757324661042593	-5.5600343261034695	0	Transcript
ENSG00000088280.18	ENST00000437606.6	ASAP3	-0.28540162818416304	-3.29076511156489	-1.04981163099594	0.294490043613329	0.757324661042593	-4.73575518854054	0	Transcript
ENSG00000025434.18	ENST00000616973.4	NR1H3	-0.0942453533717297	-0.546656351724607	-1.0497687394863	0.294509741451421	0.7573393689103399	-5.29274123719816	0	Transcript
ENSG00000108352.11	ENST00000613811.4	RAPGEFL1	-0.0536522236083355	1.41310959047762	-1.0497669187506802	0.294510577640146	0.7573393689103399	-5.64011887189855	0	Transcript
ENSG00000067248.9	ENST00000621106.4	DHX29	0.160059681390014	0.5471913540960901	1.04973748721468	0.294524094551668	0.757355079251938	-5.5015174254322305	0	Transcript
ENSG00000259234.5	ENST00000560872.1	ANKRD34C-AS1	-0.0563425039739894	-0.518724962902669	-1.0496677936582	0.29455610411569	0.7573696963627671	-5.31287225320153	0	Transcript
ENSG00000174197.16	ENST00000570161.5	MGA	0.278474631409044	1.51102951868173	1.0496660518253	0.294556904152371	0.7573696963627671	-5.678345645003519	0	Transcript
ENSG00000163629.12	ENST00000436978.5	PTPN13	0.189153011970815	1.68133584552869	1.0496347082031199	0.29457130075882204	0.7573696963627671	-5.7086864373772	0	Transcript
ENSG00000145723.16	ENST00000399004.6	GIN1	-0.032340519622012	2.54667573234054	-1.04958757560181	0.294592950376961	0.7573696963627671	-5.82180174781973	0	Transcript
ENSG00000132676.15	ENST00000462978.1	DAP3	0.0876928196918585	-1.1489777583776102	1.04958427242189	0.294594467680787	0.7573696963627671	-5.18376669662057	0	Transcript
ENSG00000136052.9	ENST00000433540.5	SLC41A2	0.10486050233375299	-0.53441637683318	1.04956124591253	0.29460504497122	0.7573696963627671	-5.31699883244492	0	Transcript
ENSG00000189157.13	ENST00000515589.1	FAM47E	0.0272046199124933	0.914097465727032	1.04954072683994	0.294614470679009	0.7573696963627671	-5.55124284321339	0	Transcript
ENSG00000129636.12	ENST00000568047.5	ITFG1	0.15099196601058099	-1.2982948878595701	1.04954010904542	0.29461475447425106	0.7573696963627671	-5.156782641670491	0	Transcript
ENSG00000265218.1	ENST00000584131.1	RP11-927P21.1	0.0966286540987973	-0.972741637307547	1.04949425913228	0.29463581698617997	0.7573696963627671	-5.2164590420582595	0	Transcript
ENSG00000140941.12	ENST00000564844.1	MAP1LC3B	-0.12545180279968302	-0.16992793195552403	-1.04948750771541	0.294638918534535	0.7573696963627671	-5.3578609044073495	0	Transcript
ENSG00000168000.14	ENST00000278893.11	BSCL2	0.11761084622575099	-0.157632980826311	1.0494311443161701	0.294664812298685	0.7573696963627671	-5.373301515049059	0	Transcript
ENSG00000111652.9	ENST00000229251.7	COPS7A	-0.142371285649939	1.18140866421626	-1.04942432472265	0.294667945374432	0.7573696963627671	-5.6063494287543	0	Transcript
ENSG00000147050.14	ENST00000431196.2	KDM6A	0.102076977807571	-1.6596118476770703	1.04941932919062	0.294670240449233	0.7573696963627671	-5.06188793380669	0	Transcript
ENSG00000078596.10	ENST00000482194.1	ITM2A	-0.15475967471972799	-0.809131111327568	-1.0494175174783	0.29467107279904603	0.7573696963627671	-5.26081598317135	0	Transcript
ENSG00000157423.17	ENST00000321489.9	HYDIN	0.0608759985877799	1.80232467355427	1.04941173926835	0.294673727476091	0.7573696963627671	-5.6980241868867	0	Transcript
ENSG00000196712.16	ENST00000466819.5	NF1	0.27803933396736796	-3.97655730761579	1.04939242621421	0.294682600569445	0.7573696963627671	-4.64957432518387	0	Transcript
ENSG00000248747.1	ENST00000514347.1	RP11-586L23.1	-0.0599010459080136	-1.08659767538889	-1.0493648493007	0.294695270680804	0.7573696963627671	-5.1893100504305	0	Transcript
ENSG00000251173.1	ENST00000510073.1	UCHL1-AS1	0.0569463096399905	-1.27201380150851	1.04936219645083	0.294696489542235	0.7573696963627671	-5.149357691306769	0	Transcript
ENSG00000165312.6	ENST00000376495.4	OTUD1	0.0240843632685334	3.3387776913295197	1.0493588474379498	0.29469802826311203	0.7573696963627671	-5.96196043708097	0	Transcript
ENSG00000048052.21	ENST00000456174.6	HDAC9	-0.160122143828485	-0.20565595681685298	-1.04932492777009	0.294713613130443	0.7573696963627671	-5.35268673042484	0	Transcript
ENSG00000186354.10	ENST00000375851.6	C9orf47	0.1713838427894	-1.1085240698220802	1.0493205131638899	0.29471564152399105	0.7573696963627671	-5.19533503769233	0	Transcript
ENSG00000146731.10	ENST00000275603.8	CCT6A	0.0142039293135238	5.97726085531124	1.04931423369679	0.29471852678745597	0.7573696963627671	-6.393704775436389	0	Transcript
ENSG00000248159.1	ENST00000508840.1	HSPA8P11	-0.097244306504965	-2.4507549028853903	-1.0493076636063101	0.29472154560568703	0.7573696963627671	-4.85404112628036	0	Transcript
ENSG00000173436.13	ENST00000481464.5	MINOS1	-0.0936715821117892	0.518074929177841	-1.0493027481147	0.294723804184188	0.7573696963627671	-5.48106567267851	0	Transcript
ENSG00000177112.7	ENST00000529979.5	MRVI1-AS1	0.0786218894799811	-1.0096668703154599	1.04930057709434	0.29472480173204496	0.7573696963627671	-5.207647615316191	0	Transcript
ENSG00000126858.16	ENST00000581094.5	RHOT1	-0.0427320347618494	1.40764269194184	-1.0492850671346299	0.294731928367464	0.7573696963627671	-5.629556457214401	0	Transcript
ENSG00000113248.5	ENST00000231173.5	PCDHB15	-0.0261861886573838	2.82150099945144	-1.04928450987783	0.294732184422257	0.7573696963627671	-5.87141248751742	0	Transcript
ENSG00000257176.2	ENST00000553105.1	RP11-996F15.2	0.0419020460889039	2.7532003304534705	1.04927360692885	0.294737194265331	0.7573696963627671	-5.86407529249621	0	Transcript
ENSG00000164904.16	ENST00000638010.1	ALDH7A1	0.0551681002942893	-0.0553628388526468	1.04925164073847	0.29474728777894604	0.757376597798568	-5.39256216499691	0	Transcript
ENSG00000117616.17	ENST00000564413.1	RSRP1	-0.0449625217368634	0.233087083669175	-1.04920135079106	0.294770396998013	0.7574038656378751	-5.44103635978898	0	Transcript
ENSG00000137218.10	ENST00000373018.7	FRS3	-0.0833710642395439	2.11392852917858	-1.0491656693693001	0.29478679405177804	0.7574038656378751	-5.75182057224962	0	Transcript
ENSG00000132522.15	ENST00000573807.5	GPS2	-0.10148162900928401	-1.5234392437519397	-1.04914223999098	0.294797561130743	0.7574038656378751	-5.09008355914926	0	Transcript
ENSG00000258498.7	ENST00000554694.1	DIO3OS	0.200993935417149	-2.7674877754973197	1.04913922972808	0.29479894453013694	0.7574038656378751	-4.80612295290476	0	Transcript
ENSG00000146950.12	ENST00000493668.1	SHROOM2	0.17903600659068	-2.94100342640733	1.04912144278714	0.29480711880345	0.7574038656378751	-4.79128433693439	0	Transcript
ENSG00000279494.1	ENST00000624617.1	RP11-494O16.4	-0.0477082634467367	-0.607016918660533	-1.0491042967964301	0.294814998662182	0.7574038656378751	-5.283859253285691	0	Transcript
ENSG00000018625.14	ENST00000468587.1	ATP1A2	-0.0677064670734094	-0.164715059915984	-1.04907020217067	0.294830668101083	0.7574038656378751	-5.370261241877611	0	Transcript
ENSG00000104783.11	ENST00000615047.4	KCNN4	0.185953099848743	-2.46251094955874	1.0490427457389	0.294843287121152	0.7574038656378751	-4.89037194509313	0	Transcript
ENSG00000273211.1	ENST00000609473.1	RP13-131K19.7	0.13202151417690303	-1.9755766015539098	1.04902924154314	0.29484949380448805	0.7574038656378751	-4.975620172893509	0	Transcript
ENSG00000155229.20	ENST00000422685.5	MMS19	-0.07462043391628098	-0.529512330520619	-1.04901257229126	0.29485715530515505	0.7574038656378751	-5.3005516692865005	0	Transcript
ENSG00000121060.15	ENST00000574997.1	TRIM25	0.0483011544973196	-0.683159594429752	1.04901118587353	0.29485779253477	0.7574038656378751	-5.271585500891099	0	Transcript
ENSG00000092068.19	ENST00000316902.11	SLC7A8	0.038867452665576	3.78402334715387	1.04901064528912	0.294858041000105	0.7574038656378751	-6.0466742543313	0	Transcript
ENSG00000164211.12	ENST00000455172.2	STARD4	0.125384017785996	-2.7237727426750804	1.04900937410773	0.29485862526558	0.7574038656378751	-4.84126931450409	0	Transcript
ENSG00000115091.11	ENST00000446821.5	ACTR3	0.14149807138315698	-0.0761441283529356	1.04900287610275	0.29486161191678806	0.7574038656378751	-5.42219349444499	0	Transcript
ENSG00000237734.1	ENST00000448858.1	RP11-298E2.2	-0.0391313261337865	0.30242028113191	-1.04890875126073	0.294904876412073	0.757492618152624	-5.45139965486019	0	Transcript
ENSG00000080854.14	ENST00000527648.2	IGSF9B	0.04901583176789599	2.23907761713229	1.04889349104124	0.29491189117615396	0.757492618152624	-5.78157839180673	0	Transcript
ENSG00000112759.16	ENST00000393844.5	SLC29A1	-0.17974405151702802	-0.880129720486854	-1.0488695538011	0.294922894788745	0.757492618152624	-5.23249128822224	0	Transcript
ENSG00000162924.13	ENST00000295025.12	REL	0.0308538983030517	3.80552757260413	1.0488632353352298	0.29492579934470003	0.757492618152624	-6.03698339973755	0	Transcript
ENSG00000119431.9	ENST00000238379.9	HDHD3	-0.0411169892818283	1.5333763592609502	-1.04884153977895	0.294935772791442	0.7574992048324419	-5.65349145212046	0	Transcript
ENSG00000268357.1	ENST00000602085.1	VN1R81P	-0.0630616077440228	0.0723619202844555	-1.04881057413897	0.294950008088469	0.757516736842753	-5.414281440170139	0	Transcript
ENSG00000144285.16	ENST00000423058.6	SCN1A	0.433631321277293	-2.5004098969622	1.0486456449855501	0.295025835896833	0.7576766357092599	-4.94809291960312	0	Transcript
ENSG00000183495.13	ENST00000611118.1	EP400	0.0475460449068637	0.45142857789783597	1.04863328615682	0.29503151851857895	0.7576766357092599	-5.48325426297207	0	Transcript
ENSG00000135365.15	ENST00000323180.10	PHF21A	0.0198980483410763	3.71259835852937	1.04861593801065	0.295039495365729	0.7576766357092599	-6.02094801380892	0	Transcript
ENSG00000165507.8	ENST00000298295.3	C10orf10	-0.0848629419871682	3.96305766911211	-1.04861068718163	0.295041909776829	0.7576766357092599	-6.07679939819721	0	Transcript
ENSG00000121964.14	ENST00000463875.6	GTDC1	0.255480950648703	-3.46293630468783	1.04858454668006	0.295053929775079	0.757687749937364	-4.69547682009436	0	Transcript
ENSG00000224078.12	ENST00000441592.2	SNHG14	0.0525445828342729	1.7714963936159098	1.04855274965376	0.295068551216308	0.757687749937364	-5.70828537435523	0	Transcript
ENSG00000100523.14	ENST00000612692.4	DDHD1	-0.20520452867095199	1.3665930122851597	-1.04854500537382	0.295072112394629	0.757687749937364	-5.732409411771259	0	Transcript
ENSG00000166343.9	ENST00000487126.5	MSS51	-0.179558570364905	-1.9269435895226399	-1.0485368102973198	0.295075880901556	0.757687749937364	-5.000381119885679	0	Transcript
ENSG00000231760.4	ENST00000455607.3	RP11-350J20.5	-0.026692293952401	1.52464007291723	-1.04849181007367	0.29509657483684004	0.757713077514696	-5.65522737962211	0	Transcript
ENSG00000196498.13	ENST00000405201.5	NCOR2	-0.0357913469024899	4.60033840367443	-1.04847737491457	0.295103213238375	0.757713077514696	-6.165231038981861	0	Transcript
ENSG00000132640.14	ENST00000399006.6	BTBD3	-0.359491345494581	-0.20152071240020897	-1.04846701478929	0.2951079776864	0.757713077514696	-5.37305130316939	0	Transcript
ENSG00000144711.13	ENST00000474467.1	IQSEC1	-0.0573352818515274	-1.3297716116424598	-1.04844899644198	0.295116264145667	0.757715325142942	-5.138224558810281	0	Transcript
ENSG00000198053.11	ENST00000400068.7	SIRPA	-0.0570044640654869	2.84589461765795	-1.04836509422466	0.29515485200455105	0.7577263387450409	-5.88249261860898	0	Transcript
ENSG00000148634.15	ENST00000480158.1	HERC4	-0.042536599234473	0.112792588184108	-1.04835982386321	0.295157276034266	0.7577263387450409	-5.417051555934651	0	Transcript
ENSG00000035681.7	ENST00000519871.1	NSMAF	-0.235794168630425	-3.0769426720880495	-1.04835596392079	0.295159051369786	0.7577263387450409	-4.73884946652258	0	Transcript
ENSG00000166206.14	ENST00000636466.1	GABRB3	-0.16760424398308402	-0.336162309417729	-1.04834593945494	0.29516366203954403	0.7577263387450409	-5.34258662763958	0	Transcript
ENSG00000082898.16	ENST00000401558.6	XPO1	0.0256925817431821	6.0464414749566195	1.0483402999402	0.295166255908774	0.7577263387450409	-6.40219793801715	0	Transcript
ENSG00000198015.12	ENST00000551396.5	MRPL42	0.169845073699884	-2.2384833279355	1.04833451319521	0.295168917511829	0.7577263387450409	-4.930038267358531	0	Transcript
ENSG00000159023.19	ENST00000462032.1	EPB41	0.100660761478575	-1.5625592747188402	1.04832687220938	0.29517243199438103	0.7577263387450409	-5.119791262868519	0	Transcript
ENSG00000275784.1	ENST00000615120.1	RP5-1125A11.6	-0.082312872701228	-2.076605045575	-1.04829917714128	0.29518517061713895	0.7577400142877521	-4.9426041544522	0	Transcript
ENSG00000075407.18	ENST00000477790.1	ZNF37A	0.048654361595383	-0.0337415558665175	1.04825393650994	0.295205980291989	0.7577744070056059	-5.394914898687401	0	Transcript
ENSG00000239704.10	ENST00000520956.2	CDRT4	0.0896583706623373	-2.0726471859130298	1.04821291689093	0.295224849248766	0.757795268036523	-4.96560958204543	0	Transcript
ENSG00000152904.11	ENST00000282841.9	GGPS1	0.023342178505270997	3.49097924103074	1.04817832526425	0.295240761970136	0.757795268036523	-5.98753113376758	0	Transcript
ENSG00000196504.15	ENST00000467114.2	PRPF40A	-0.0732897451045053	-1.3673392771636999	-1.0481764706496501	0.295241615139875	0.757795268036523	-5.11974686891301	0	Transcript
ENSG00000131389.16	ENST00000452775.1	SLC6A6	-0.0987376380349767	-1.81543016584035	-1.04817182007232	0.29524375453063695	0.757795268036523	-5.01173549331584	0	Transcript
ENSG00000223812.5	ENST00000438488.1	RP11-197K6.1	-0.0890093722185833	-1.43359186432812	-1.0481187508476801	0.29526816854091603	0.75781671815079	-5.114631441643129	0	Transcript
ENSG00000141562.17	ENST00000580296.5	NARF	0.11116368212739698	-2.4791384298109103	1.04810370480252	0.29527509058307694	0.75781671815079	-4.840748849133769	0	Transcript
ENSG00000175229.6	ENST00000527048.1	GAL3ST3	0.064878938991506	-0.22565387875579998	1.0480840901639201	0.295284114603645	0.75781671815079	-5.370756712714599	0	Transcript
ENSG00000121410.11	ENST00000598345.1	A1BG	-0.0782499692565949	-0.32900864540772495	-1.04807346019316	0.295289005165058	0.75781671815079	-5.36415584770973	0	Transcript
ENSG00000112081.16	ENST00000620242.1	SRSF3	-0.0705374402936976	1.62138756999487	-1.04806471333114	0.295293029400038	0.75781671815079	-5.70508984066937	0	Transcript
ENSG00000139182.13	ENST00000540931.1	CLSTN3	-0.0675577274693776	1.02927393823943	-1.04804668319213	0.295301324778859	0.75781671815079	-5.58205298979399	0	Transcript
ENSG00000126226.21	ENST00000491548.5	PCID2	-0.039244200729232	0.731066534821778	-1.04804087705029	0.295303996125289	0.75781671815079	-5.51750160350537	0	Transcript
ENSG00000063015.19	ENST00000442608.7	SEZ6	0.270202666766228	-1.15113132689098	1.04800147475634	0.29532212514678996	0.757844219595726	-5.39000266806216	0	Transcript
ENSG00000135924.15	ENST00000336576.9	DNAJB2	0.0320550049298138	5.310105050390231	1.04798503457735	0.29532968950529603	0.757844609710889	-6.27914303946216	0	Transcript
ENSG00000175356.12	ENST00000519535.1	SCUBE2	-0.083531137683521	-1.94563297239447	-1.04795987029107	0.29534126820111	0.7578553007265749	-5.008274824835509	0	Transcript
ENSG00000171316.11	ENST00000529472.1	CHD7	0.18339933039797698	-2.45760015401009	1.04791988634427	0.29535966640848305	0.7578703525610941	-4.861891544829049	0	Transcript
ENSG00000237877.6	ENST00000456653.6	LINC01473	0.0426872832439311	0.204494830350588	1.04788967757334	0.295373567178973	0.7578703525610941	-5.43624206323786	0	Transcript
ENSG00000095485.16	ENST00000496796.5	CWF19L1	0.136328934502536	-2.26336612565429	1.04786342640568	0.295385647188778	0.7578703525610941	-4.92627252901746	0	Transcript
ENSG00000141447.16	ENST00000399443.7	OSBPL1A	-0.0408102626708978	5.52764161912042	-1.04783711016694	0.295397757475807	0.7578703525610941	-6.31684017404857	0	Transcript
ENSG00000226479.3	ENST00000426077.2	TMEM185B	-0.0192026293680918	2.9021236792794003	-1.04783276942216	0.29539975504506	0.7578703525610941	-5.88685717214293	0	Transcript
ENSG00000106829.18	ENST00000490347.5	TLE4	-0.0891442557925857	-0.727641908910799	-1.04779308750076	0.295418016707013	0.7578703525610941	-5.26174646624507	0	Transcript
ENSG00000231084.2	ENST00000413694.2	CTA-253N17.1	-0.0747785110902201	-2.20661326383194	-1.04776648229971	0.295430260873601	0.7578703525610941	-4.90538139421501	0	Transcript
ENSG00000149634.4	ENST00000372519.3	SPATA25	-0.0375015924583688	0.345425936140781	-1.04776549765663	0.29543071402966303	0.7578703525610941	-5.455752383069379	0	Transcript
ENSG00000060656.19	ENST00000465525.6	PTPRU	-0.173451012420373	-1.6731865221535	-1.04775647279184	0.29543486750792	0.7578703525610941	-5.038806036554769	0	Transcript
ENSG00000131373.14	ENST00000421993.5	HACL1	0.182407621319264	-2.9142525133023103	1.04772643412295	0.295448692369956	0.7578703525610941	-4.79205042889415	0	Transcript
ENSG00000279189.1	ENST00000625192.1	RP11-861E23.2	-0.0237717177710953	1.7113370248792699	-1.04772521628229	0.295449252872649	0.7578703525610941	-5.68767281455582	0	Transcript
ENSG00000142731.10	ENST00000513090.5	PLK4	0.288143106253345	-4.01467720565862	1.0477168569468	0.295453100217945	0.7578703525610941	-4.643845232183019	0	Transcript
ENSG00000261734.1	ENST00000566804.1	RP11-669C19.1	-0.0287116349219446	1.1848982981843899	-1.0477119174114	0.295455373631979	0.7578703525610941	-5.59733894525107	0	Transcript
ENSG00000107518.16	ENST00000524503.1	ATRNL1	0.0576608570426727	0.397131422688216	1.04768570351196	0.295467438738198	0.7578703525610941	-5.470983522554259	0	Transcript
ENSG00000141098.12	ENST00000602496.1	GFOD2	-0.26690188651213104	-2.8636556853435997	-1.04765763559057	0.295480357536508	0.7578703525610941	-4.83271045277684	0	Transcript
ENSG00000276116.2	ENST00000621019.2	FUT8-AS1	-0.0415881990665161	0.31597761621313103	-1.04762030029549	0.29549754240961895	0.7578703525610941	-5.452186738130809	0	Transcript
ENSG00000154229.11	ENST00000578063.5	PRKCA	0.0400887448733868	1.2912603185301101	1.0476194331686	0.295497941543028	0.7578703525610941	-5.6106540355523	0	Transcript
ENSG00000160188.9	ENST00000398352.3	RSPH1	-0.223164788569479	-1.73646706280512	-1.04760356526524	0.29550524550970303	0.7578703525610941	-5.094015524257951	0	Transcript
ENSG00000154845.15	ENST00000285124.12	PPP4R1	-0.0389494824412492	2.21737457812934	-1.04759891935245	0.295507384037769	0.7578703525610941	-5.765962219619429	0	Transcript
ENSG00000269815.1	ENST00000594077.1	CTD-2278I10.4	-0.04879121193135	-0.507915688443361	-1.04759038764575	0.295511311235925	0.7578703525610941	-5.309275840256389	0	Transcript
ENSG00000213923.10	ENST00000612795.1	CSNK1E	-0.0452444841666541	1.03285060190301	-1.04756067707913	0.29552498747013695	0.7578703525610941	-5.56847494643431	0	Transcript
ENSG00000141504.11	ENST00000575826.5	SAT2	0.191460855547055	-3.0293453148137	1.0475571636719598	0.295526604774039	0.7578703525610941	-4.749566365569441	0	Transcript
ENSG00000186312.10	ENST00000380333.5	CA5BP1	0.11963306480926801	-0.789396525124771	1.04755351772827	0.295528283093908	0.7578703525610941	-5.2531931295372996	0	Transcript
ENSG00000172264.16	ENST00000477147.5	MACROD2	-0.071419306275494	-0.9799140233505441	-1.04755139981133	0.29552925802745195	0.7578703525610941	-5.22610069159113	0	Transcript
ENSG00000257322.5	ENST00000547432.1	RP11-511B23.2	0.0876603634592626	-2.04088935359485	1.04754173965774	0.295533704880728	0.7578703525610941	-4.95817645167111	0	Transcript
ENSG00000165795.22	ENST00000554833.5	NDRG2	0.24105278897075602	-3.3561252917549	1.0475283659319399	0.29553986127493703	0.7578703525610941	-4.703281830996509	0	Transcript
ENSG00000134882.15	ENST00000403766.7	UBAC2	0.0258577016445261	2.5343256677228303	1.04749425858081	0.295555562473156	0.7578814446470691	-5.82567156296694	0	Transcript
ENSG00000174206.12	ENST00000544871.1	C12orf66	0.281290967477765	-3.4141212751334	1.04748676509604	0.295559012147455	0.7578814446470691	-4.75410081278541	0	Transcript
ENSG00000228351.1	ENST00000428171.1	AC018832.1	0.0691309486162205	-1.60931355496615	1.04736023208951	0.29561726652528403	0.7579483318546751	-5.070249085291719	0	Transcript
ENSG00000182871.14	ENST00000342220.9	COL18A1	-0.251315947041568	-3.00847318039165	-1.04735238201484	0.29562088086595195	0.7579483318546751	-4.76239997173808	0	Transcript
ENSG00000278934.1	ENST00000625169.1	CTD-2006M22.2	0.0964409445933229	-2.0986915256311103	1.0473353066331	0.295628742836014	0.7579483318546751	-4.9420984221678	0	Transcript
ENSG00000227215.1	ENST00000451856.1	RP11-445L13__B.3	-0.0774840667107884	-2.14615422530586	-1.04731355152664	0.29563875968221004	0.7579483318546751	-4.94538674896058	0	Transcript
ENSG00000143919.14	ENST00000403853.7	CAMKMT	-0.0724316436561887	-1.6864135478156699	-1.04724864176203	0.295668647866405	0.7579483318546751	-5.061214348622441	0	Transcript
ENSG00000117525.13	ENST00000478217.5	F3	0.16530858173062102	-0.21443383007017003	1.04722668338357	0.295678759224989	0.7579483318546751	-5.38572263808666	0	Transcript
ENSG00000173918.14	ENST00000392445.6	C1QTNF1	-0.0571545900434675	1.97466568221351	-1.04718245870804	0.29569912443756496	0.7579483318546751	-5.73004394437153	0	Transcript
ENSG00000099810.18	ENST00000419385.5	MTAP	-0.124342939207323	-0.9849842424278601	-1.04714033985068	0.295718520809439	0.7579483318546751	-5.328475351067	0	Transcript
ENSG00000020129.15	ENST00000356090.8	NCDN	-0.0314453034962848	8.56382537508632	-1.0471140422476302	0.295730631687732	0.7579483318546751	-6.854871821674581	0	Transcript
ENSG00000147488.11	ENST00000518053.5	ST18	-0.0771905187508299	0.963283447930698	-1.0471101625309	0.295732418448266	0.7579483318546751	-5.561854577241009	0	Transcript
ENSG00000171953.15	ENST00000497871.1	ATPAF2	0.0926213549584465	-1.70330024630418	1.04709261859199	0.295740498205468	0.7579483318546751	-5.04240242820759	0	Transcript
ENSG00000196636.7	ENST00000360382.4	SDHAF3	-0.17201725268655899	-1.93303309441641	-1.04708835360126	0.295742462444122	0.7579483318546751	-4.97548756864342	0	Transcript
ENSG00000177182.10	ENST00000518592.5	CLVS1	-0.19155711457374397	-2.47051134546042	-1.04708417077013	0.295744388852743	0.7579483318546751	-4.93324152935128	0	Transcript
ENSG00000180228.12	ENST00000490501.5	PRKRA	0.0454743078533412	1.07016890888409	1.04708282402124	0.29574500910158696	0.7579483318546751	-5.58074893999296	0	Transcript
ENSG00000163630.10	ENST00000478744.1	SYNPR	0.0767855998042775	-0.533569592400004	1.04708011645451	0.29574625608141697	0.7579483318546751	-5.32396061411635	0	Transcript
ENSG00000170122.5	ENST00000382500.3	FOXD4	-0.0922652148191984	-1.90032461285212	-1.04707054598033	0.295750663826883	0.7579483318546751	-4.99332334966179	0	Transcript
ENSG00000153495.10	ENST00000497241.5	TEX29	0.0731199756702938	-1.18969826963638	1.0470652627783001	0.29575309705959196	0.7579483318546751	-5.1672390345922405	0	Transcript
ENSG00000260126.1	ENST00000567465.1	RP11-14N9.2	-0.0190798940434863	2.94560386664044	-1.04706349759274	0.29575391003684803	0.7579483318546751	-5.89722138983742	0	Transcript
ENSG00000133195.11	ENST00000542342.6	SLC39A11	-0.0657622271525981	2.63190193535482	-1.0470575446455501	0.295756651748727	0.7579483318546751	-5.8414631575032105	0	Transcript
ENSG00000160712.12	ENST00000476006.5	IL6R	-0.158128602924932	-2.3079581135689597	-1.04702415797142	0.29577202875829195	0.7579483318546751	-4.90142631680095	0	Transcript
ENSG00000099625.12	ENST00000589260.5	CBARP	-0.247598689640125	-2.99296121482895	-1.04702365050738	0.29577226248681104	0.7579483318546751	-4.732414582774389	0	Transcript
ENSG00000223547.9	ENST00000550826.1	ZNF844	-0.209160329183879	-2.9913308897912203	-1.0470217452269999	0.29577314002469	0.7579483318546751	-4.777719117606651	0	Transcript
ENSG00000058600.15	ENST00000565117.1	POLR3E	-0.0389878445333618	1.3868089937629597	-1.04699745135735	0.29578432949764	0.7579483318546751	-5.630465530194349	0	Transcript
ENSG00000158286.12	ENST00000485539.5	RNF207	-0.0805576719490764	-2.0545663500813403	-1.04695944264606	0.29580183643749197	0.7579483318546751	-4.97059949432977	0	Transcript
ENSG00000113621.14	ENST00000509954.1	TXNDC15	0.252213882295984	-3.40285358902231	1.04695484336881	0.295803954927254	0.7579483318546751	-4.791768058393111	0	Transcript
ENSG00000148737.16	ENST00000534894.5	TCF7L2	0.319709274639411	-3.27083867100832	1.0469516888981198	0.29580540792532106	0.7579483318546751	-4.73055615405389	0	Transcript
ENSG00000047579.19	ENST00000462989.6	DTNBP1	0.0464279980457581	4.3588807120925495	1.04692258846942	0.295818812259893	0.7579483318546751	-6.1547459738263	0	Transcript
ENSG00000100191.5	ENST00000266086.5	SLC5A4	0.0744711106711802	0.0549555476344666	1.04691892515037	0.295820499698822	0.7579483318546751	-5.4172883268152905	0	Transcript
ENSG00000093167.17	ENST00000421276.6	LRRFIP2	-0.0462289939816037	3.14139317445692	-1.0469070003213499	0.29582599269152504	0.7579483318546751	-5.933287901532849	0	Transcript
ENSG00000107816.17	ENST00000489526.1	LZTS2	-0.0619358069674835	-0.5965097710281579	-1.04690301698074	0.295827827572602	0.7579483318546751	-5.2848671570842	0	Transcript
ENSG00000204410.14	ENST00000482280.1	MSH5	-0.0926884688918558	-1.4131001843629198	-1.0468709533431	0.29584259760545506	0.7579483318546751	-5.11828807921884	0	Transcript
ENSG00000256008.2	ENST00000540369.2	RP11-728G15.1	-0.0436392243731604	-0.360246558463573	-1.04682796664061	0.295862400097962	0.7579483318546751	-5.3333322952645705	0	Transcript
ENSG00000198156.10	ENST00000532254.1	NPIPB6	0.0910453042971119	0.441610978238181	1.04682223157306	0.295865042113308	0.7579483318546751	-5.48441486777349	0	Transcript
ENSG00000140092.14	ENST00000556961.1	FBLN5	0.0546734341786714	1.00159510563432	1.0468001093193198	0.29587523348165506	0.7579483318546751	-5.56887132340569	0	Transcript
ENSG00000243193.4	ENST00000589433.1	CTA-360L10.1	-0.0380631101047994	0.0652360079045252	-1.0467890777941	0.295880315616985	0.7579483318546751	-5.41254120452294	0	Transcript
ENSG00000064115.10	ENST00000543882.5	TM7SF3	-0.0731293431257737	-1.1111652500941398	-1.04677939392797	0.295884776944924	0.7579483318546751	-5.1858557393774	0	Transcript
ENSG00000111596.11	ENST00000551179.1	CNOT2	0.0711731205842712	-1.3307642824148702	1.04677629232994	0.295886205851346	0.7579483318546751	-5.135730319225759	0	Transcript
ENSG00000198270.12	ENST00000550831.7	TMEM116	-0.0471977154037034	2.48965866508944	-1.04674107625404	0.295902430225203	0.7579483318546751	-5.81340199442238	0	Transcript
ENSG00000261336.1	ENST00000567338.1	EIF4BP5	-0.0666333797171062	-1.58473659172063	-1.0467359503325502	0.29590479183477697	0.7579483318546751	-5.0737082278090595	0	Transcript
ENSG00000151348.13	ENST00000395673.7	EXT2	0.0338381697357864	4.00134436621606	1.04673546526117	0.29590501531705105	0.7579483318546751	-6.07540106773852	0	Transcript
ENSG00000188042.7	ENST00000339728.5	ARL4C	-0.152074804223892	1.16203075783863	-1.04673191432917	0.295906651307256	0.7579483318546751	-5.5970066171913695	0	Transcript
ENSG00000187079.15	ENST00000334310.10	TEAD1	-0.0685669646849501	0.6330293515988411	-1.04671720410342	0.29591342868716	0.7579483318546751	-5.50426262516765	0	Transcript
ENSG00000164284.14	ENST00000329271.7	GRPEL2	0.0219820072821976	3.8165997823046	1.04671088445644	0.295916340343338	0.7579483318546751	-6.04333362120298	0	Transcript
ENSG00000169181.12	ENST00000395724.7	GSG1L	0.20699642649705605	-2.1727262809306898	1.0467015601165799	0.29592063638932103	0.7579483318546751	-4.95930479150072	0	Transcript
ENSG00000134597.14	ENST00000469953.1	RBMX2	0.11309645710065899	-2.4080763013245203	1.04668767973895	0.295927031637178	0.7579483318546751	-4.88513515253493	0	Transcript
ENSG00000143740.14	ENST00000480265.1	SNAP47	-0.145235041306834	0.513545061915758	-1.0466863212864899	0.29592765753581607	0.7579483318546751	-5.492824438552639	0	Transcript
ENSG00000231721.6	ENST00000433079.5	LINC-PINT	0.024311201596323	2.65508103769807	1.04667092068734	0.29593475332962604	0.7579483318546751	-5.84333592388538	0	Transcript
ENSG00000259339.2	ENST00000558095.2	TGIF1P1	0.0827415723743371	-2.3604337107826296	1.0466574985092099	0.295940937663351	0.7579483318546751	-4.90286155230479	0	Transcript
ENSG00000128973.12	ENST00000249806.10	CLN6	-0.0385626137578253	2.2817542027923103	-1.04651611808643	0.29600608465542	0.758083540889084	-5.78575440171586	0	Transcript
ENSG00000169398.19	ENST00000519881.5	PTK2	0.0413386600185327	0.42572909923248997	1.0465107479156	0.29600855937807696	0.758083540889084	-5.4732205014335795	0	Transcript
ENSG00000262670.5	ENST00000573491.5	RP11-64J4.2	0.102656090962789	-1.6961320544691598	1.04646220409861	0.29603093033719396	0.758121843263407	-5.056113592757081	0	Transcript
ENSG00000137106.17	ENST00000497693.1	GRHPR	-0.0304933232575798	2.32335159185955	-1.04638710728913	0.296065540230204	0.7581676263313399	-5.78504146467532	0	Transcript
ENSG00000230002.2	ENST00000441587.2	ALMS1-IT1	-0.0419957697426532	0.200704787414028	-1.04638202981163	0.296067880387185	0.7581676263313399	-5.4346851471988895	0	Transcript
ENSG00000258696.1	ENST00000554029.1	CTD-2058B24.3	-0.105485945211623	-2.5585073985989903	-1.0463576615583001	0.29607911163663103	0.7581676263313399	-4.8382258372944404	0	Transcript
ENSG00000165119.19	ENST00000376281.8	HNRNPK	-0.015960917116213003	6.774269798569889	-1.04631638625393	0.29609813594461104	0.7581676263313399	-6.5332525653935	0	Transcript
ENSG00000077782.19	ENST00000425967.7	FGFR1	-0.0874911402373489	3.10612261418077	-1.04629035485809	0.296110134565411	0.7581676263313399	-5.919598974996999	0	Transcript
ENSG00000159459.11	ENST00000569971.5	UBR1	0.13251250959933303	-2.59536951818533	1.04628683682096	0.29611175615520896	0.7581676263313399	-4.82110493889168	0	Transcript
ENSG00000178573.6	ENST00000393350.1	MAF	0.0343459977881264	4.10525308677532	1.04628634628447	0.296111982261584	0.7581676263313399	-6.09336731424495	0	Transcript
ENSG00000110060.8	ENST00000530811.5	PUS3	0.234846303819938	-0.00225146521266914	1.0462857167611501	0.296112272432295	0.7581676263313399	-5.42050972549685	0	Transcript
ENSG00000065882.15	ENST00000421339.3	TBC1D1	0.11356524057415199	-1.1267008688344098	1.04627861234462	0.296115547135328	0.7581676263313399	-5.1859108980465	0	Transcript
ENSG00000114631.10	ENST00000342480.6	PODXL2	-0.0216117281555074	4.56595225168611	-1.04621198168109	0.296146260994707	0.758227277448723	-6.1648176148762	0	Transcript
ENSG00000167699.13	ENST00000574554.5	GLOD4	-0.193624835706032	-1.74570638919083	-1.04611964029653	0.296188829925455	0.7582988372231491	-5.04973595952228	0	Transcript
ENSG00000205670.10	ENST00000481710.5	SMIM11A	-0.0620614964950495	2.11745981986097	-1.04611299976232	0.29619189133800106	0.7582988372231491	-5.77161095930241	0	Transcript
ENSG00000105771.13	ENST00000598886.1	SMG9	-0.135401529184672	-1.92905787935137	-1.04610308788021	0.29619646094368896	0.7582988372231491	-4.98700995625907	0	Transcript
ENSG00000107951.13	ENST00000488290.5	MTPAP	0.20320756409414	-2.65874618003109	1.04601837310015	0.296235518338828	0.758379839008442	-4.82566245205149	0	Transcript
ENSG00000170242.17	ENST00000525078.1	USP47	0.12478393624139501	-0.14785126784477898	1.0459427929362	0.29627036717812	0.7584328085616271	-5.385940171480599	0	Transcript
ENSG00000034533.11	ENST00000514044.5	ASTE1	0.0570962070968957	1.02150627219368	1.0459413223138398	0.296271045286557	0.7584328085616271	-5.570458012569491	0	Transcript
ENSG00000115233.11	ENST00000478123.5	PSMD14	-0.0795522182569274	-1.31848946349948	-1.0459018781335898	0.29628923350699	0.758447779077121	-5.141522283023019	0	Transcript
ENSG00000075239.13	ENST00000524833.5	ACAT1	-0.0815643555127021	-0.0021615121254196603	-1.0458964646842	0.296291729776893	0.758447779077121	-5.40389914090019	0	Transcript
ENSG00000112992.16	ENST00000512422.5	NNT	0.261280105184986	-3.37702777304322	1.04586081474391	0.296308169162778	0.7584708708470179	-4.822493532066599	0	Transcript
ENSG00000173409.13	ENST00000480519.5	ARV1	0.11550967584808	-1.11613789864019	1.0458239099634001	0.296325187843206	0.758481780164857	-5.1881818359836	0	Transcript
ENSG00000280018.3	ENST00000624519.1	CH507-154B10.2	0.0747158620792791	0.16422224938476002	1.04581939885923	0.29632726818893607	0.758481780164857	-5.432277926251941	0	Transcript
ENSG00000222678.1	ENST00000410746.1	RN7SKP213	-0.0716442850924076	-1.94733924656035	-1.04577068879767	0.296349731999153	0.758520289130689	-4.983007800612519	0	Transcript
ENSG00000138430.15	ENST00000392560.6	OLA1	-0.217069422038042	-0.9016310518716569	-1.04572014898041	0.296373040854286	0.758554515744201	-5.2530599299019105	0	Transcript
ENSG00000139116.18	ENST00000552908.1	KIF21A	-0.146503399930042	0.37666978019474795	-1.04569667396442	0.296383867900114	0.758554515744201	-5.478306853940199	0	Transcript
ENSG00000277972.1	ENST00000616128.1	CISD3	-0.0371232579030304	1.9994810088628	-1.04566918700824	0.29639654565344203	0.758554515744201	-5.7345408528807305	0	Transcript
ENSG00000101247.17	ENST00000464269.5	NDUFAF5	0.10043143244058099	-0.8426651217539131	1.04566378802991	0.296399035856128	0.758554515744201	-5.24799951111234	0	Transcript
ENSG00000108387.14	ENST00000585170.1	SEPT4	-0.0355701872053078	2.74093933261949	-1.04566126289125	0.29640020054558197	0.758554515744201	-5.85984864723339	0	Transcript
ENSG00000073921.17	ENST00000526907.1	PICALM	-0.0362316839507138	1.16144990585902	-1.0456003429594398	0.296428300053995	0.758607439759216	-5.592033464628379	0	Transcript
ENSG00000170296.9	ENST00000571253.1	GABARAP	-0.0537226222856528	-0.6202574710241129	-1.04555754607395	0.29644804132095004	0.7586364572521949	-5.2843267141167996	0	Transcript
ENSG00000184271.16	ENST00000636068.1	POU6F1	0.0645563732169567	1.89911348210126	1.04554359054093	0.296454478893956	0.7586364572521949	-5.71874078969954	0	Transcript
ENSG00000124493.13	ENST00000609973.1	GRM4	-0.0373057135467093	1.9925685818170802	-1.0455177134083	0.29646641605166496	0.7586364726895849	-5.74983035782762	0	Transcript
ENSG00000240303.7	ENST00000507705.5	ACAD11	0.107878400976228	-0.240314020619949	1.0455114073635698	0.296469325087904	0.7586364726895849	-5.366720364644981	0	Transcript
ENSG00000146872.17	ENST00000582660.1	TLK2	-0.0650197617938372	-1.7553506954116398	-1.04546179906737	0.29649221051843105	0.7586760460410179	-5.02908365052914	0	Transcript
ENSG00000111785.18	ENST00000546449.2	RIC8B	-0.039070721930416996	1.07733319864668	-1.04538679553151	0.296526813601482	0.7586963431404041	-5.589201319154349	0	Transcript
ENSG00000276291.5	ENST00000618340.4	FRG1HP	-0.0331737883401255	2.4475286751935803	-1.04538466821746	0.296527795083103	0.7586963431404041	-5.81097016146507	0	Transcript
ENSG00000205560.12	ENST00000497224.1	CPT1B	-0.140350015158732	-2.67556091628771	-1.04536283668912	0.296537867649518	0.7586963431404041	-4.81947313490696	0	Transcript
ENSG00000233822.4	ENST00000449538.3	HIST1H2BN	0.0539204308452952	1.14971456707602	1.04535077199379	0.296543434121805	0.7586963431404041	-5.620511301290341	0	Transcript
ENSG00000258480.1	ENST00000557101.1	RP11-662J14.2	-0.0999538839015467	-2.4976060635987003	-1.0453501904888	0.296543702421396	0.7586963431404041	-4.85455643638222	0	Transcript
ENSG00000112081.16	ENST00000339436.11	SRSF3	-0.27488609522204904	-2.2324680582607903	-1.04533758133264	0.296549520178417	0.7586963431404041	-4.97389356868278	0	Transcript
ENSG00000187627.14	ENST00000428128.1	RGPD1	0.17377800083995	-0.387774799499069	1.04530790438053	0.296563213173354	0.7586963431404041	-5.34426538711038	0	Transcript
ENSG00000198089.14	ENST00000432498.5	SFI1	-0.311836036784433	-2.47132378553348	-1.04530243839478	0.296565735234558	0.7586963431404041	-4.92628725894082	0	Transcript
ENSG00000203886.4	ENST00000369884.4	CYP17A1-AS1	0.0553765850744681	-0.526508786873347	1.04529985192121	0.29656692866468704	0.7586963431404041	-5.30780474042046	0	Transcript
ENSG00000171055.14	ENST00000406220.1	FEZ2	0.0709175080781512	-1.8186944642606202	1.04526637534793	0.296582375450839	0.758705051915215	-5.02546223252782	0	Transcript
ENSG00000086758.15	ENST00000474288.1	HUWE1	-0.12122990522679401	-2.1205732352331	-1.04526030966238	0.296585174341951	0.758705051915215	-4.94643818452312	0	Transcript
ENSG00000001497.16	ENST00000469091.1	LAS1L	-0.0438030823067915	-0.18227898379214	-1.04524254560894	0.296593371316546	0.758707037549415	-5.36745401336519	0	Transcript
ENSG00000196208.13	ENST00000470980.1	GREB1	-0.0945131271292869	-2.3787343657887403	-1.04519946314025	0.29661325175260195	0.758722209177941	-4.884529643449401	0	Transcript
ENSG00000136404.15	ENST00000565774.5	TM6SF1	-0.113243766812299	-0.629504096142011	-1.04518612683804	0.296619405980226	0.758722209177941	-5.28713481883707	0	Transcript
ENSG00000109193.10	ENST00000226444.3	SULT1E1	-0.0697188510632684	-2.2757475525593103	-1.04517543970111	0.296624337774495	0.758722209177941	-4.90450540589616	0	Transcript
ENSG00000196531.10	ENST00000546392.5	NACA	0.0538378790210392	3.11654566748792	1.04516032304206	0.29663131375487606	0.758722209177941	-5.9273652436320905	0	Transcript
ENSG00000187735.12	ENST00000396401.7	TCEA1	0.165929356798326	1.54549062135401	1.0451492867796899	0.29663640679834696	0.758722209177941	-5.658370719544519	0	Transcript
ENSG00000196998.17	ENST00000376368.7	WDR45	0.24271142711971302	-2.5797000914979504	1.04512647894254	0.29664693240531204	0.7587301499987871	-4.89188806030757	0	Transcript
ENSG00000134444.13	ENST00000593217.1	KIAA1468	0.0427078821665155	0.0271278588580865	1.04505477506572	0.29668002471855	0.758756797059654	-5.40783089621141	0	Transcript
ENSG00000103275.19	ENST00000566159.1	UBE2I	-0.0573263074084042	0.0708817664180073	-1.04504499602934	0.29668453806880196	0.758756797059654	-5.41067164141554	0	Transcript
ENSG00000126001.15	ENST00000474829.1	CEP250	0.16738058398574	-2.64591885538989	1.04503871805711	0.29668743558591304	0.758756797059654	-4.854044394846981	0	Transcript
ENSG00000197555.9	ENST00000557151.5	SIPA1L1	0.0302284103730182	1.6100945770762198	1.0449869054054302	0.296711349772693	0.758756797059654	-5.677580418773741	0	Transcript
ENSG00000196663.15	ENST00000359520.11	TECPR2	-0.0191118242600871	5.3976232205510595	-1.04498330551543	0.296713011354006	0.758756797059654	-6.2960620089132	0	Transcript
ENSG00000148925.10	ENST00000532261.1	BTBD10	-0.13341238134359198	1.00646029033104	-1.0449707609641201	0.29671880152198604	0.758756797059654	-5.58665387688139	0	Transcript
ENSG00000126351.12	ENST00000577637.1	THRA	-0.0637510691541799	-0.5778056851310921	-1.0449659112831802	0.296721040001605	0.758756797059654	-5.29365558448117	0	Transcript
ENSG00000166598.13	ENST00000551983.1	HSP90B1	-0.0715519329051046	0.882441660868107	-1.04493119863907	0.296737062736529	0.758756797059654	-5.549283220220509	0	Transcript
ENSG00000170632.13	ENST00000454559.5	ARMC10	-0.12162513909885402	1.65014842509974	-1.0449291542830301	0.296738006392783	0.758756797059654	-5.6905885188081395	0	Transcript
ENSG00000174456.13	ENST00000547573.1	C12orf76	0.048644701931307	-0.0403423438784721	1.04490955611793	0.2967470528308	0.758756797059654	-5.39613984740556	0	Transcript
ENSG00000214491.8	ENST00000437871.1	SEC14L6	0.11844345048878699	-2.2008452271908303	1.04490509271487	0.296749113146468	0.758756797059654	-4.91378106871771	0	Transcript
ENSG00000163701.18	ENST00000489181.5	IL17RE	-0.0480337619569009	0.261907650101511	-1.04490054548918	0.296751212164705	0.758756797059654	-5.448239577048639	0	Transcript
ENSG00000131051.21	ENST00000494274.5	RBM39	-0.0847943623003598	2.2591107993775896	-1.0448948804737	0.29675382717329	0.758756797059654	-5.7790545189952995	0	Transcript
ENSG00000141556.20	ENST00000355528.8	TBCD	-0.0246098128675133	3.89981440778785	-1.04483646201099	0.29678079442442	0.758795336950155	-6.05645696658192	0	Transcript
ENSG00000159592.10	ENST00000480941.1	GPBP1L1	-0.0524775287544362	0.35049488161965603	-1.04482782104877	0.296784783422915	0.758795336950155	-5.46459530218691	0	Transcript
ENSG00000015479.17	ENST00000507860.1	MATR3	0.24833409807143497	-3.0500632770303304	1.0448139969430301	0.29679116523348403	0.758795336950155	-4.75581216257259	0	Transcript
ENSG00000269955.2	ENST00000541515.3	C7orf55-LUC7L2	-0.0610053045074304	3.0579756797784103	-1.0447331486607399	0.29682849017472	0.758871787751082	-5.92294126428522	0	Transcript
ENSG00000180747.15	ENST00000522841.6	SMG1P3	0.0404449833372913	4.34966894484525	1.04468738996849	0.296849616825564	0.758889039835047	-6.133440822166049	0	Transcript
ENSG00000104129.9	ENST00000627802.1	DNAJC17	-0.0955925206945892	-0.7646407168801931	-1.04467924410982	0.296853377849927	0.758889039835047	-5.2679736878990004	0	Transcript
ENSG00000164418.19	ENST00000455610.5	GRIK2	0.130280354776974	-1.1388960815913	1.04467030343703	0.296857505884752	0.758889039835047	-5.18304514373191	0	Transcript
ENSG00000116954.7	ENST00000493015.1	RRAGC	0.208062273178846	-3.20799614555668	1.0446449319058002	0.29686922048873	0.758900011801182	-4.7368543688047495	0	Transcript
ENSG00000174928.15	ENST00000486435.1	C3orf33	-0.137079403899437	-2.34138736057877	-1.04460415401612	0.296888049203704	0.7589291688827849	-4.87869135159904	0	Transcript
ENSG00000128989.10	ENST00000569281.6	ARPP19	-0.29975867756602104	-0.904211393295525	-1.04456990681972	0.296903863066736	0.758950617891496	-5.507277248136701	0	Transcript
ENSG00000084731.14	ENST00000405914.1	KIF3C	-0.0984060220308492	1.52266383915281	-1.04449827850383	0.29693693973046004	0.7589890737331909	-5.67583346589982	0	Transcript
ENSG00000083312.17	ENST00000506351.6	TNPO1	0.0326197814537765	4.10570300327578	1.0444893549624201	0.296941060634172	0.7589890737331909	-6.09473823744537	0	Transcript
ENSG00000171320.14	ENST00000524293.1	ESCO2	-0.0421736503738337	-0.4602075671919171	-1.04448027412211	0.296945254218151	0.7589890737331909	-5.31868167023115	0	Transcript
ENSG00000156873.15	ENST00000565924.5	PHKG2	-0.20995993441989802	-2.8955448463389506	-1.04447302652074	0.29694860123044	0.7589890737331909	-4.849978792697491	0	Transcript
ENSG00000095787.21	ENST00000480474.2	WAC	0.0822918841107724	-0.899700571060674	1.04440098673562	0.296981871275981	0.7590551347714509	-5.23611255209672	0	Transcript
ENSG00000259685.2	ENST00000561101.2	CTD-2315E11.1	0.0322030087524292	0.685437400469394	1.04436294912383	0.29699943914911897	0.7590810603716	-5.518307728747191	0	Transcript
ENSG00000107819.13	ENST00000465383.5	SFXN3	-0.0627309782596692	-0.40617658217639796	-1.0443256236634	0.29701667878963	0.7591023690824521	-5.3305194820035195	0	Transcript
ENSG00000173542.8	ENST00000396051.2	MOB1B	-0.0886361926478381	0.223560179106582	-1.0442923445302599	0.297032050105393	0.7591023690824521	-5.4414105094956895	0	Transcript
ENSG00000184205.14	ENST00000553557.5	TSPYL2	-0.0783660742636525	0.8380800478295442	-1.04428298758808	0.297036372084379	0.7591023690824521	-5.54219099018816	0	Transcript
ENSG00000218732.1	ENST00000406139.1	RP5-1046G13.2	-0.0792233165685187	-2.3148694563483905	-1.0442658356293701	0.29704429469728905	0.7591023690824521	-4.91393228372192	0	Transcript
ENSG00000135362.13	ENST00000525672.1	PRR5L	-0.11349588642465801	-2.38996195773094	-1.04425308366984	0.297050185010924	0.7591023690824521	-4.89754926181466	0	Transcript
ENSG00000231527.5	ENST00000612999.1	RP11-374M1.2	-0.0493613448078057	0.34138671360295303	-1.04424547823771	0.29705369810682003	0.7591023690824521	-5.461324024951731	0	Transcript
ENSG00000177731.15	ENST00000545457.6	FLII	-0.0458148570547217	3.3038166514115095	-1.04421655593763	0.29706705813018797	0.7591023690824521	-5.957932633349321	0	Transcript
ENSG00000134905.16	ENST00000540006.5	CARS2	0.0487351119650082	0.25755789525365197	1.0442163061093102	0.297067173534668	0.7591023690824521	-5.44880304778396	0	Transcript
ENSG00000141556.20	ENST00000572984.5	TBCD	-0.11795606123346	-2.3539258369165097	-1.04419502339616	0.297077004878296	0.759108518838394	-4.90186014047799	0	Transcript
ENSG00000161642.17	ENST00000551771.5	ZNF385A	-0.17999366604836697	-2.61432127597151	-1.04413945742844	0.29710267406964197	0.7591494837639541	-4.83823577317527	0	Transcript
ENSG00000174231.16	ENST00000572723.1	PRPF8	0.10003694714893901	-1.83029467387228	1.0441281740839399	0.29710788669252897	0.7591494837639541	-5.01670707838379	0	Transcript
ENSG00000121236.20	ENST00000507320.5	TRIM6	0.197528316988488	-3.19625434791807	1.04411111476174	0.29711576778920196	0.759150648870068	-4.738286289124179	0	Transcript
ENSG00000186868.15	ENST00000571311.5	MAPT	0.0448494936034446	0.4784760601412179	1.0440850691594399	0.297127800654595	0.75916242169948	-5.483627693965559	0	Transcript
ENSG00000090097.20	ENST00000461544.2	PCBP4	0.175855479917266	-2.2456961889747205	1.0439640248419302	0.297183726479546	0.759286337781324	-4.912129656558861	0	Transcript
ENSG00000125454.11	ENST00000442286.6	SLC25A19	0.234099022268807	-1.68980778028196	1.04389085403725	0.297217536843149	0.7593537454240692	-5.08331776788921	0	Transcript
ENSG00000124813.20	ENST00000473041.1	RUNX2	-0.0913863787171314	-2.4418178194851	-1.0438698343986	0.297227249959743	0.75935958577511	-4.86397301508681	0	Transcript
ENSG00000197562.9	ENST00000248139.7	RAB40C	0.313862609503286	-2.22355112961249	1.0438391064232	0.297241449655185	0.759369201028546	-4.99870505679181	0	Transcript
ENSG00000168003.16	ENST00000338663.11	SLC3A2	-0.0345433890822144	4.9684187754778	-1.04382954528916	0.29724586804083897	0.759369201028546	-6.2296860060196195	0	Transcript
ENSG00000085224.21	ENST00000623706.3	ATRX	0.0311600478330771	2.13443268672393	1.04377938216127	0.297269050118474	0.759409448632325	-5.7608370799858	0	Transcript
ENSG00000147274.14	ENST00000496459.2	RBMX	-0.0385104283928929	2.8246427685506	-1.04374009563379	0.29728720659865004	0.7594368560540821	-5.881311205563481	0	Transcript
ENSG00000233593.8	ENST00000635581.1	RP4-665J23.1	-0.0569048048267593	-0.0193716732582297	-1.04365767187408	0.29732530160192894	0.7594960323202521	-5.39609673974892	0	Transcript
ENSG00000164751.14	ENST00000518986.5	PEX2	-0.0786541981809892	0.43315567724781795	-1.0436540258938198	0.29732698679401004	0.7594960323202521	-5.478461043441699	0	Transcript
ENSG00000197779.13	ENST00000376954.5	ZNF81	0.0913290475896965	2.9217314140321897	1.04361227498122	0.297346284751896	0.7594960323202521	-5.892028920773551	0	Transcript
ENSG00000113593.11	ENST00000507608.1	PPWD1	0.0507706782825845	0.9444404679555258	1.04361158727053	0.29734660263011603	0.7594960323202521	-5.56342069719705	0	Transcript
ENSG00000141258.12	ENST00000575367.1	SGSM2	0.0438070650016166	-0.0677270857299117	1.04360372441399	0.29735023706829605	0.7594960323202521	-5.3952724793479	0	Transcript
ENSG00000166181.12	ENST00000420461.6	API5	-0.239791141378314	-2.3042698099845498	-1.04359354459862	0.29735494251569705	0.7594960323202521	-4.90957117554038	0	Transcript
ENSG00000066382.16	ENST00000525519.1	MPPED2	-0.0526784580432691	-0.665852360963692	-1.04357575864623	0.297363163891169	0.759498057441843	-5.28345537634001	0	Transcript
ENSG00000226688.6	ENST00000449419.5	ENTPD1-AS1	0.020528011347006	2.32539599330555	1.04354494605435	0.29737740705925103	0.759505771004869	-5.7902581501641395	0	Transcript
ENSG00000114857.17	ENST00000429888.5	NKTR	-0.0854747355431951	3.78433751012759	-1.0435370845669498	0.297381041117232	0.759505771004869	-6.04841827334653	0	Transcript
ENSG00000149591.16	ENST00000530649.5	TAGLN	0.147215469845379	0.90332615235542	1.04348807838659	0.297403695428661	0.7595159351995521	-5.60490716785108	0	Transcript
ENSG00000050165.17	ENST00000525493.5	DKK3	-0.04326158294041299	1.67227579230993	-1.0434768621955	0.297408880551567	0.7595159351995521	-5.697271918645019	0	Transcript
ENSG00000277837.1	ENST00000620778.1	RP11-714M23.2	-0.0481158970249488	0.13818974680209198	-1.04344196155987	0.29742501512316805	0.7595159351995521	-5.42979156836761	0	Transcript
ENSG00000196547.14	ENST00000557865.5	MAN2A2	-0.331428605167927	-4.0973373855794195	-1.0434160133063	0.297437011387299	0.7595159351995521	-4.63986056802345	0	Transcript
ENSG00000237159.5	ENST00000438244.1	CNTFR-AS1	-0.0824157036301584	-1.1553418444453503	-1.0434007766937	0.29744405565157106	0.7595159351995521	-5.18671674700376	0	Transcript
ENSG00000187323.11	ENST00000579349.1	DCC	-0.0946923027378052	-2.05683588497556	-1.04337587020922	0.297455570778781	0.7595159351995521	-4.9730107813199	0	Transcript
ENSG00000229036.7	ENST00000610068.5	VDAC1P8	-0.0401721318429628	0.163595648993338	-1.04336793696046	0.297459238656255	0.7595159351995521	-5.4304151167321395	0	Transcript
ENSG00000182473.21	ENST00000494787.6	EXOC7	0.0915800159304895	-1.98259439257202	1.04336380338229	0.29746114979683896	0.7595159351995521	-4.98685097447953	0	Transcript
ENSG00000162772.16	ENST00000341491.8	ATF3	-0.12747843920188	1.58362497918854	-1.04336325252224	0.297461404485037	0.7595159351995521	-5.67094556075932	0	Transcript
ENSG00000281649.1	ENST00000628924.1	EBLN3	0.0377616489231344	1.4870877179104	1.04333131663184	0.297476170181248	0.7595159351995521	-5.652495891437909	0	Transcript
ENSG00000176771.15	ENST00000409213.5	NCKAP5	0.0468462797291843	2.24310774757276	1.04327063250397	0.297504229103979	0.7595159351995521	-5.7851062004732405	0	Transcript
ENSG00000279057.1	ENST00000624558.1	CTD-3126B10.5	-0.164581043850732	-0.638632464367647	-1.04323727791198	0.297519652244295	0.7595159351995521	-5.300936701519981	0	Transcript
ENSG00000173611.17	ENST00000494102.2	SCAI	-0.0554646465209305	-0.7653983338771708	-1.0432333124827702	0.297521485891713	0.7595159351995521	-5.25900271481679	0	Transcript
ENSG00000165533.18	ENST00000345383.9	TTC8	0.362907177006324	-2.9252193690804797	1.04322576074488	0.297524977899035	0.7595159351995521	-4.85483957045151	0	Transcript
ENSG00000237402.1	ENST00000427317.1	CAMTA1-IT1	0.080385618000371	-2.2794837076715697	1.0431565030716898	0.297557004697747	0.7595159351995521	-4.9216295202583	0	Transcript
ENSG00000154277.12	ENST00000514764.5	UCHL1	0.0585389705356724	5.593973641817991	1.04313817636177	0.297565479898112	0.7595159351995521	-6.36001382601153	0	Transcript
ENSG00000101751.10	ENST00000585023.5	POLI	0.18868174311428196	-1.08127101021148	1.04313136424508	0.297568630207742	0.7595159351995521	-5.19336432617432	0	Transcript
ENSG00000120211.4	ENST00000239316.4	INSL4	-0.0417701233241125	-0.214987622953119	-1.04311890297857	0.297574393062984	0.7595159351995521	-5.3660881029488205	0	Transcript
ENSG00000131152.4	ENST00000568879.1	RP11-178L8.4	-0.14757853821980801	-2.81570679523444	-1.04309851466149	0.29758382203494393	0.7595159351995521	-4.80458702056204	0	Transcript
ENSG00000065154.11	ENST00000467675.5	OAT	-0.0724581620510691	-1.12777021310089	-1.04309592226298	0.29758502095419104	0.7595159351995521	-5.17994215654883	0	Transcript
ENSG00000129347.19	ENST00000536689.5	KRI1	0.104885341415484	-0.557082826139168	1.04309545632496	0.29758523643917495	0.7595159351995521	-5.31260058439634	0	Transcript
ENSG00000141458.12	ENST00000593280.2	NPC1	-0.0329664565749438	1.4868527842380401	-1.04306104419067	0.297601151502425	0.7595159351995521	-5.64922862119556	0	Transcript
ENSG00000123983.13	ENST00000421680.2	ACSL3	0.0838371530848253	0.31140884862072304	1.04302169854203	0.297619348937193	0.7595159351995521	-5.45877084846859	0	Transcript
ENSG00000119707.13	ENST00000261973.11	RBM25	0.0203114458567617	4.9209251295250995	1.04301929413377	0.297620461004638	0.7595159351995521	-6.22418664783435	0	Transcript
ENSG00000248866.1	ENST00000503051.1	USP46-AS1	-0.0363949479889183	0.7988058981855799	-1.04301585501749	0.29762205164170297	0.7595159351995521	-5.5390074547230395	0	Transcript
ENSG00000102796.10	ENST00000280056.6	DHRS12	0.056953270624910006	-0.502754993266495	1.04299681609502	0.297630857500028	0.7595159351995521	-5.31578559699799	0	Transcript
ENSG00000179979.8	ENST00000324803.5	CRIPAK	-0.0315106765880782	2.3909518640472402	-1.04299259874246	0.297632808128249	0.7595159351995521	-5.80271330087141	0	Transcript
ENSG00000249373.2	ENST00000513645.2	RP11-650J17.2	0.0492609152801448	-0.606497395908044	1.0429865044979398	0.29763562687984696	0.7595159351995521	-5.295566331132889	0	Transcript
ENSG00000254577.1	ENST00000394183.2	RP11-484D2.4	-0.0477063233036089	-0.7006019869211421	-1.04295319674925	0.29765103292371603	0.7595159351995521	-5.27463405644095	0	Transcript
ENSG00000171421.12	ENST00000505059.6	MRPL36	0.0300444117935882	2.21226677611838	1.04294855067045	0.29765318194648305	0.7595159351995521	-5.78080236738274	0	Transcript
ENSG00000177225.16	ENST00000529362.1	PDDC1	-0.087077351834773	-2.45271704911758	-1.04293334998405	0.297660213028072	0.7595159351995521	-4.86567338789598	0	Transcript
ENSG00000187621.14	ENST00000460130.5	TCL6	0.0668827817116959	-0.994901426285128	1.04290940959775	0.29767128688618	0.7595159351995521	-5.22133687331385	0	Transcript
ENSG00000162869.15	ENST00000431614.5	PPP1R21	-0.0933483249490028	1.40396524155745	-1.04288725621475	0.297681534394809	0.7595159351995521	-5.6413520125295	0	Transcript
ENSG00000198700.9	ENST00000464348.5	IPO9	0.0249925085411506	2.1296305440493604	1.04288351351578	0.29768326568152503	0.7595159351995521	-5.7612520916721	0	Transcript
ENSG00000166949.15	ENST00000558739.1	SMAD3	0.0885375097374671	-2.58582960386721	1.04287802975153	0.297685802357322	0.7595159351995521	-4.854198118719309	0	Transcript
ENSG00000135372.8	ENST00000534509.1	NAT10	-0.0465310180357112	-0.7328410444570109	-1.04286770487439	0.29769057847105396	0.7595159351995521	-5.26877594472673	0	Transcript
ENSG00000278469.1	ENST00000620330.1	Metazoa_SRP	0.0390662058096307	0.6136909309245451	1.04286605352317	0.297691342363002	0.7595159351995521	-5.51000058900995	0	Transcript
ENSG00000273289.1	ENST00000608644.1	RP6-109B7.5	0.0723039822591455	-1.56418700389734	1.0428150428699599	0.297714939824533	0.7595159351995521	-5.08351207427029	0	Transcript
ENSG00000101290.13	ENST00000460006.5	CDS2	0.0175999112766018	7.75636352002525	1.0427256929223	0.297756276017933	0.7595159351995521	-6.70819861930534	0	Transcript
ENSG00000124486.12	ENST00000465386.1	USP9X	0.105657712235511	-1.31532447657347	1.04272300576981	0.297757519241763	0.7595159351995521	-5.1496940946754	0	Transcript
ENSG00000144711.13	ENST00000273221.8	IQSEC1	-0.0196837745974148	6.90673966676958	-1.0426976590541701	0.29776924619117306	0.7595159351995521	-6.551693529845929	0	Transcript
ENSG00000187164.18	ENST00000490615.1	SHTN1	0.0760833066050901	-1.28106850349264	1.04269009732912	0.297772744770221	0.7595159351995521	-5.15246367362937	0	Transcript
ENSG00000166888.10	ENST00000300134.7	STAT6	-0.0264964991862571	4.38008167768295	-1.04268828257969	0.297773584403413	0.7595159351995521	-6.14097998827396	0	Transcript
ENSG00000099769.5	ENST00000215539.3	IGFALS	0.10640205580239599	-2.14940717529437	1.04267883719281	0.29777795454221395	0.7595159351995521	-4.94595704234829	0	Transcript
ENSG00000272750.1	ENST00000608771.1	RP11-378J18.8	-0.029488693419087005	1.41004386238664	-1.04266294916524	0.297785305623064	0.7595159351995521	-5.63699812744674	0	Transcript
ENSG00000164975.15	ENST00000380799.1	SNAPC3	-0.0745015997321955	-1.10437857865211	-1.04264763814557	0.29779238984879	0.7595159351995521	-5.19104794668379	0	Transcript
ENSG00000110717.11	ENST00000453471.6	NDUFS8	0.0737218836972569	-1.361352207512	1.0426093959909	0.297810084530382	0.7595159351995521	-5.1369659735322495	0	Transcript
ENSG00000142444.6	ENST00000270502.6	C19orf52	-0.0305548389290315	1.81055752176445	-1.04260701748808	0.297811185089218	0.7595159351995521	-5.704571415495431	0	Transcript
ENSG00000204764.12	ENST00000522380.2	RANBP17	0.0323346472333829	1.61393760303362	1.04256943522846	0.297828575167063	0.7595159351995521	-5.67385309836848	0	Transcript
ENSG00000186787.8	ENST00000333933.3	SPIN2B	-0.0673704854013503	0.971739863320727	-1.04255747845555	0.297834107952538	0.7595159351995521	-5.57347846542423	0	Transcript
ENSG00000248383.4	ENST00000253807.2	PCDHAC1	-0.0639762217557629	1.48262711539576	-1.04254949330866	0.297837802976621	0.7595159351995521	-5.657337125015321	0	Transcript
ENSG00000254398.1	ENST00000531834.1	RP11-578F21.2	0.0771253883664202	-1.68131630787628	1.04252517354377	0.29784905682469304	0.7595159351995521	-5.06253193306478	0	Transcript
ENSG00000135452.9	ENST00000257910.7	TSPAN31	-0.032481709439372	3.29621212940369	-1.04251939341703	0.297851731591034	0.7595159351995521	-5.96286158116396	0	Transcript
ENSG00000136754.16	ENST00000536334.5	ABI1	0.0540073746393275	2.87837903097304	1.0425148125913	0.297853851389642	0.7595159351995521	-5.892780788535889	0	Transcript
ENSG00000118733.16	ENST00000468901.1	OLFM3	0.11274495873397099	-2.70263312115007	1.04248726566812	0.297866599071091	0.7595159351995521	-4.82737443167512	0	Transcript
ENSG00000161929.14	ENST00000571800.5	SCIMP	-0.0316594207172146	0.809444845041804	-1.04244232496038	0.297887396728373	0.7595159351995521	-5.54138953516448	0	Transcript
ENSG00000222005.8	ENST00000409912.5	LINC01118	-0.153510115533957	-2.9105398441627597	-1.04243111748219	0.297892583476024	0.7595159351995521	-4.80835664955055	0	Transcript
ENSG00000092208.16	ENST00000308317.10	GEMIN2	-0.0953381097616155	0.351741977640494	-1.04243021658275	0.297893000409031	0.7595159351995521	-5.48879264675256	0	Transcript
ENSG00000131773.13	ENST00000522079.5	KHDRBS3	-0.10225847020346401	-1.71686612390035	-1.0424081959495	0.297903191600198	0.7595159351995521	-5.0342524828897	0	Transcript
ENSG00000105695.14	ENST00000600291.5	MAG	0.22112920011517498	-3.2538715150534503	1.04240495980236	0.29790468931498804	0.7595159351995521	-4.75576842942624	0	Transcript
ENSG00000111641.11	ENST00000322166.9	NOP2	0.0988677766945402	2.00878061697841	1.04239121605973	0.297911050085348	0.7595159351995521	-5.76536207203868	0	Transcript
ENSG00000123600.18	ENST00000464491.5	METTL8	-0.11277545759071	-1.7746265609166203	-1.04238930112164	0.29791193634909396	0.7595159351995521	-5.03969763580776	0	Transcript
ENSG00000140943.16	ENST00000562906.2	MBTPS1	-0.0378028073338945	1.25640824195835	-1.04236482979979	0.29792326222101895	0.7595159351995521	-5.61644952181244	0	Transcript
ENSG00000170035.15	ENST00000602632.1	UBE2E3	0.0712830789982449	-1.50870965533398	1.04235814113938	0.297926357932055	0.7595159351995521	-5.10425201931613	0	Transcript
ENSG00000130227.16	ENST00000518017.1	XPO7	-0.11007251509653501	-0.79874297261976	-1.04230348067543	0.297951657229727	0.7595159351995521	-5.25177073989524	0	Transcript
ENSG00000104450.12	ENST00000520508.5	SPAG1	0.129504204571787	-1.34451169213573	1.04229615560102	0.29795504770997605	0.7595159351995521	-5.1498600668393495	0	Transcript
ENSG00000169032.9	ENST00000566326.1	MAP2K1	0.0436981590759181	3.4641507577274706	1.04228354851928	0.297960883078068	0.7595159351995521	-6.00115448251924	0	Transcript
ENSG00000250251.6	ENST00000540502.1	PKD1P6	0.0567729200552963	-0.24714428597004504	1.04227167466675	0.297966379130638	0.7595159351995521	-5.36535585242511	0	Transcript
ENSG00000110801.13	ENST00000544254.1	PSMD9	-0.0496831657645418	0.47599758073386794	-1.04225857156414	0.29797244424537606	0.7595159351995521	-5.484812464149281	0	Transcript
ENSG00000164733.20	ENST00000532409.5	CTSB	-0.0859767661052742	-0.35046418592497	-1.04225772961282	0.29797283396746005	0.7595159351995521	-5.33980988093099	0	Transcript
ENSG00000229807.10	ENST00000429829.5	XIST	-0.05808363094145	2.95318305022828	-1.04224631836999	0.29797811603261604	0.7595159351995521	-6.398302756256371	0	Transcript
ENSG00000082898.16	ENST00000451765.5	XPO1	0.16514380138064902	-2.57136656564008	1.0422445137563001	0.29797895136254804	0.7595159351995521	-4.82877452210389	0	Transcript
ENSG00000176771.15	ENST00000427594.5	NCKAP5	-0.0391719498239176	0.514332540725227	-1.04223848787625	0.29798174066784805	0.7595159351995521	-5.489247524731	0	Transcript
ENSG00000110880.10	ENST00000549387.1	CORO1C	0.0557004618218333	-0.6528425869458411	1.04220951555829	0.29799515183978903	0.7595159351995521	-5.28125088786556	0	Transcript
ENSG00000106554.11	ENST00000457942.1	CHCHD3	0.0904791262826398	-1.48821055299424	1.04220513556514	0.297997179356611	0.7595159351995521	-5.11026457359449	0	Transcript
ENSG00000042088.13	ENST00000545686.6	TDP1	-0.10238193741948401	-1.13976670234087	-1.04218044465207	0.298008609054786	0.7595159351995521	-5.1794941256206295	0	Transcript
ENSG00000174796.12	ENST00000508105.5	THAP6	0.043890627211790996	-0.242748115825773	1.0421795098159699	0.298009041806586	0.7595159351995521	-5.36357337919073	0	Transcript
ENSG00000283635.1	ENST00000637634.1	RP11-5O24.1	-0.0394626935911628	-0.0575564929705727	-1.04217747877941	0.29800998201000106	0.7595159351995521	-5.39276578479607	0	Transcript
ENSG00000010292.12	ENST00000541399.1	NCAPD2	0.15702573053714003	-2.86354910842525	1.04215814052039	0.298018934138107	0.7595159351995521	-4.807183690676959	0	Transcript
ENSG00000180263.13	ENST00000343958.8	FGD6	0.0340417968095909	4.22397884461908	1.0421470620581998	0.298024062696177	0.7595159351995521	-6.11025189939793	0	Transcript
ENSG00000169660.15	ENST00000583978.5	HEXDC	0.0401577477059225	-0.22261933215539	1.04213393767693	0.29803013844919896	0.7595159351995521	-5.36738933976955	0	Transcript
ENSG00000105865.10	ENST00000436411.5	DUS4L	-0.192708743218554	-1.19780286623369	-1.0421273539814302	0.298033186312386	0.7595159351995521	-5.18486081866503	0	Transcript
ENSG00000182552.14	ENST00000510702.5	RWDD4	-0.123653843758776	-0.14802064189952	-1.042126229999	0.29803370665212603	0.7595159351995521	-5.37328581272539	0	Transcript
ENSG00000239523.5	ENST00000463408.1	MYLK-AS1	-0.0755292008393226	-1.97214354493157	-1.0421182897342098	0.298037382559101	0.7595159351995521	-4.975733746843639	0	Transcript
ENSG00000220785.7	ENST00000403496.6	MTMR9LP	-0.135758215028263	-1.55206460596077	-1.0420700275380699	0.29805972596226504	0.7595159351995521	-5.07324322943106	0	Transcript
ENSG00000135540.11	ENST00000491526.6	NHSL1	-0.108251319163278	-1.3822796210871597	-1.0420659692104801	0.29806160485150396	0.7595159351995521	-5.12181630480683	0	Transcript
ENSG00000166839.16	ENST00000620154.4	ANKDD1A	0.0480851306953202	2.3176688668117698	1.04205860443429	0.298065014551872	0.7595159351995521	-5.79226413729759	0	Transcript
ENSG00000258379.1	ENST00000555889.1	RP11-204N11.2	-0.0773880482521914	-1.96801889291526	-1.04205333463972	0.29806745434614	0.7595159351995521	-4.98781070710719	0	Transcript
ENSG00000152601.17	ENST00000459747.1	MBNL1	0.0608999448508911	-1.26871675142614	1.04203666450941	0.29807517232312003	0.7595159351995521	-5.15965772554047	0	Transcript
ENSG00000197381.15	ENST00000460734.5	ADARB1	0.0350607191887398	0.9133115377071609	1.04202834700861	0.29807902322974605	0.7595159351995521	-5.558672408578089	0	Transcript
ENSG00000136854.18	ENST00000636509.1	STXBP1	0.162291465257406	-0.15716968675730703	1.04202760946623	0.298079364704943	0.7595159351995521	-5.391767235739219	0	Transcript
ENSG00000262903.1	ENST00000575741.1	RP11-235E17.6	-0.0526194972529728	0.17860354740644702	-1.04201412716274	0.29808560693112895	0.7595159351995521	-5.435462730689959	0	Transcript
ENSG00000272505.1	ENST00000606115.1	RP11-981G7.6	0.0374335766969913	2.31583890207065	1.0419660154717099	0.298107883072102	0.7595159351995521	-5.80180368924506	0	Transcript
ENSG00000169045.17	ENST00000514731.5	HNRNPH1	-0.226120548772005	-1.6491529132608	-1.04195843427467	0.298111393335606	0.7595159351995521	-5.06499795971686	0	Transcript
ENSG00000197694.14	ENST00000627441.2	SPTAN1	-0.0533037928336403	0.424398321027885	-1.04195221002324	0.298114275323714	0.7595159351995521	-5.47463844368819	0	Transcript
ENSG00000251025.1	ENST00000508134.1	NDUFB5P1	-0.0767776926428822	-1.4241408609314299	-1.04194698558098	0.298116694388954	0.7595159351995521	-5.12737915835202	0	Transcript
ENSG00000155099.7	ENST00000520709.5	TMEM55A	-0.17131774660096102	-2.79798508763545	-1.04194635458184	0.29811698656037705	0.7595159351995521	-4.776485706734539	0	Transcript
ENSG00000086475.14	ENST00000494329.1	SEPHS1	-0.0797755648492595	-1.65862956859427	-1.04193258920675	0.29812336038747	0.7595159351995521	-5.0532136993097305	0	Transcript
ENSG00000214309.4	ENST00000398075.3	MBLAC1	0.0360629910853251	0.45251534814822497	1.04191723150305	0.29813047162359996	0.7595159351995521	-5.4837721373937205	0	Transcript
ENSG00000146776.14	ENST00000464874.1	ATXN7L1	0.0711285530374629	-1.24034463501577	1.04190938226532	0.29813410618113	0.7595159351995521	-5.1666431614146	0	Transcript
ENSG00000176563.9	ENST00000588408.5	CNTD1	-0.17477745396703798	-2.3933926088352404	-1.04190676564804	0.2981353178017	0.7595159351995521	-4.90927326747772	0	Transcript
ENSG00000234377.7	ENST00000606429.5	RNF219-AS1	-0.24912998247996	-1.34760109249653	-1.04184720363749	0.29816289879137	0.759552009996734	-5.14317409004221	0	Transcript
ENSG00000225190.9	ENST00000579197.5	PLEKHM1	0.375409097750229	-4.0376318633997705	1.0418367606772099	0.298167734720826	0.759552009996734	-4.6711214651356	0	Transcript
ENSG00000267375.1	ENST00000585999.1	CTB-186G2.4	-0.0574023568301836	-1.4712105892063898	-1.04182805655634	0.298171765468148	0.759552009996734	-5.10777142271104	0	Transcript
ENSG00000070961.15	ENST00000393164.6	ATP2B1	0.0806747548300617	4.48822167404893	1.0417822478647099	0.29819297938579103	0.759561035781261	-6.21947306431064	0	Transcript
ENSG00000123338.12	ENST00000293373.10	NCKAP1L	0.0298648969182402	3.02705575748886	1.04177582237104	0.298195955100589	0.759561035781261	-5.91671969230011	0	Transcript
ENSG00000149532.15	ENST00000340437.8	CPSF7	-0.282336340860718	-0.7607648299785329	-1.04177227912264	0.298197596025313	0.759561035781261	-5.26126380038811	0	Transcript
ENSG00000090861.15	ENST00000564359.5	AARS	0.118514531688489	-0.430803796175303	1.0417048002490101	0.29822884753099704	0.7596110766105341	-5.32970767428878	0	Transcript
ENSG00000177058.11	ENST00000396865.6	SLC38A9	-0.09487115391681099	1.15175887977198	-1.04169777582237	0.29823210088148	0.7596110766105341	-5.61100626300583	0	Transcript
ENSG00000120727.12	ENST00000507415.1	PAIP2	0.0914540206158437	-2.29969695882492	1.04161755577167	0.29826925634068	0.7596734572120211	-4.88711931813434	0	Transcript
ENSG00000196547.14	ENST00000558853.5	MAN2A2	-0.152051887925754	-1.74594863739419	-1.04160345230736	0.298275788952232	0.7596734572120211	-5.03356173850246	0	Transcript
ENSG00000153446.15	ENST00000474471.7	C16orf89	0.22607829714827699	-1.3947653468693602	1.0415967727622	0.29827888289746196	0.7596734572120211	-5.147645027025661	0	Transcript
ENSG00000136783.9	ENST00000374767.4	NIPSNAP3A	-0.0273526692556932	3.7586465062197405	-1.04156427381435	0.298293936619435	0.7596928726842099	-6.035970518523519	0	Transcript
ENSG00000164741.14	ENST00000513883.5	DLC1	-0.0615291918728059	-0.9642268005397672	-1.04150148808743	0.298323020815409	0.759726024363109	-5.225003969032151	0	Transcript
ENSG00000004478.7	ENST00000543037.1	FKBP4	-0.0766973041544944	0.762458838416664	-1.0414720906792199	0.29833663921339604	0.759726024363109	-5.534050514120281	0	Transcript
ENSG00000231551.7	ENST00000445243.1	RP11-495P10.1	0.0439256871252352	0.277666855976069	1.04146910952692	0.298338020260414	0.759726024363109	-5.45758785423344	0	Transcript
ENSG00000276278.1	ENST00000621980.1	RP11-182J1.3	-0.10306745582119199	0.141395424551707	-1.04142619760228	0.29835790009057106	0.759726024363109	-5.422857154544519	0	Transcript
ENSG00000108788.11	ENST00000592717.1	MLX	0.08609397874027298	-2.18465267589955	1.04140823594225	0.298366221462075	0.759726024363109	-4.91933688114226	0	Transcript
ENSG00000166685.11	ENST00000577844.1	COG1	-0.0385142934305745	-0.0463505898859318	-1.04138981173921	0.298374757284601	0.759726024363109	-5.40038857354825	0	Transcript
ENSG00000144535.19	ENST00000390005.9	DIS3L2	-0.0558922564793899	2.76804219804111	-1.04137556662577	0.298381357072272	0.759726024363109	-5.866870266734701	0	Transcript
ENSG00000261375.1	ENST00000564116.1	RP11-632K20.6	-0.0742190882842147	-1.6984182570683202	-1.04136991624374	0.29838397493193797	0.759726024363109	-5.0582732669081	0	Transcript
ENSG00000230021.8	ENST00000616585.1	RP5-857K21.4	0.137328598017565	-2.84640869926508	1.04136201577061	0.2983876352996311	0.759726024363109	-4.821685528462121	0	Transcript
ENSG00000182095.14	ENST00000434361.5	TNRC18	-0.068019065747164	-0.6715895501535649	-1.0413570045541898	0.298389957061592	0.759726024363109	-5.2831490792957005	0	Transcript
ENSG00000143207.19	ENST00000498306.5	RFWD2	-0.0574126230270845	1.06654585990449	-1.04135470651502	0.298391021777176	0.759726024363109	-5.580748782526291	0	Transcript
ENSG00000167380.16	ENST00000454662.6	ZNF226	0.35084085845281804	-3.5676824168655097	1.04128395439825	0.29842380352740994	0.759726024363109	-4.710390306922919	0	Transcript
ENSG00000125107.17	ENST00000569240.5	CNOT1	0.029842001669342998	5.387715386774679	1.04127699365042	0.298427028798085	0.759726024363109	-6.30787641025066	0	Transcript
ENSG00000115884.10	ENST00000254351.8	SDC1	0.151708668537319	-2.00329601951672	1.04126489681869	0.29843263393487	0.759726024363109	-4.985425885789019	0	Transcript
ENSG00000142327.11	ENST00000270357.8	RNPEPL1	-0.0338252356324428	1.6821619538408	-1.0412570841061	0.298436254037843	0.759726024363109	-5.681465206591519	0	Transcript
ENSG00000060339.13	ENST00000265872.10	CCAR1	0.0299855886256364	3.9152088896375	1.04124876099902	0.298440110669888	0.759726024363109	-6.06024242958826	0	Transcript
ENSG00000261997.1	ENST00000576365.1	RP11-212I21.4	-0.0496996025296554	0.0537249085778266	-1.0412475954043101	0.298440650767723	0.759726024363109	-5.41437566325706	0	Transcript
ENSG00000199631.1	ENST00000362761.1	SNORD33	0.10026986754506599	-1.91892641765143	1.0412474742150999	0.298440706922815	0.759726024363109	-5.0245656135048895	0	Transcript
ENSG00000162494.5	ENST00000376085.3	LRRC38	-0.04726122178879099	-0.631069540140356	-1.0411715958819001	0.29847586783402896	0.759796613963226	-5.28960461520797	0	Transcript
ENSG00000164398.12	ENST00000416557.5	ACSL6	0.14220636940665	-1.5773270091783402	1.04113957093713	0.29849070855907694	0.759815474512351	-5.08853266125553	0	Transcript
ENSG00000087076.8	ENST00000595764.1	HSD17B14	-0.0791959906474486	-0.10080118090041099	-1.04111593480178	0.29850166213137	0.7598244395253041	-5.38579022307299	0	Transcript
ENSG00000254653.1	ENST00000528480.1	RP11-702F3.1	0.046577897502626	-0.41965516254579405	1.04106134380304	0.298526961986334	0.759869921090566	-5.33196007970544	0	Transcript
ENSG00000243406.6	ENST00000607588.1	MRPS31P5	-0.0545581061780873	-1.05414333315773	-1.04101416951429	0.298548825771582	0.7598771356553241	-5.19893240366342	0	Transcript
ENSG00000103034.14	ENST00000566192.5	NDRG4	-0.0760352673875988	6.10818808736825	-1.04101265683122	0.298549526869928	0.7598771356553241	-6.445529831852781	0	Transcript
ENSG00000111802.13	ENST00000341060.3	TDP2	0.30398730209561503	-4.05291615868187	1.0410071202179099	0.29855209298886304	0.7598771356553241	-4.642316665284469	0	Transcript
ENSG00000139218.17	ENST00000547018.5	SCAF11	0.0496433615716696	2.55020346236754	1.04097841172256	0.29856539908813295	0.759892085538568	-5.83136975697342	0	Transcript
ENSG00000088970.15	ENST00000441136.1	KIZ	-0.0735456912457566	-1.6097099096749399	-1.0409453379817	0.298580728927695	0.7598983803004721	-5.06347539337628	0	Transcript
ENSG00000131470.14	ENST00000253789.9	PSMC3IP	0.226456687105841	-3.29131715904908	1.04090137189773	0.298601108238161	0.7598983803004721	-4.71432791717308	0	Transcript
ENSG00000162373.12	ENST00000371833.3	BEND5	0.05163093479661401	0.524088695381038	1.04090091039654	0.298601322159722	0.7598983803004721	-5.497199427246209	0	Transcript
ENSG00000172940.11	ENST00000311856.8	SLC22A13	-0.0622276716696994	-0.968876823276748	-1.04087501463096	0.298613325896167	0.7598983803004721	-5.22581801096531	0	Transcript
ENSG00000058600.15	ENST00000563766.5	POLR3E	-0.0497574051168576	-0.644356715603151	-1.04085750218412	0.29862144380809497	0.7598983803004721	-5.2868123112947405	0	Transcript
ENSG00000133665.12	ENST00000616870.4	DYDC2	0.213523495730707	-0.34519209926341	1.04085018503639	0.2986248357229289	0.7598983803004721	-5.350746000349219	0	Transcript
ENSG00000118482.11	ENST00000393387.5	PHF3	-0.023925492510601998	6.191531494367781	-1.04083477697617	0.29863197832110605	0.7598983803004721	-6.43489196034898	0	Transcript
ENSG00000186566.12	ENST00000585614.1	GPATCH8	0.18373836792302198	-1.39864990521781	1.04083242977149	0.298633066407114	0.7598983803004721	-5.146977253850429	0	Transcript
ENSG00000103404.14	ENST00000563525.2	USP31	-0.0321629413622992	1.29902275569396	-1.04082876745537	0.29863476414034495	0.7598983803004721	-5.62193839979938	0	Transcript
ENSG00000106263.17	ENST00000463026.5	EIF3B	-0.0734762964940241	-0.8793041501958678	-1.0407742766092198	0.298660025127227	0.759943745278436	-5.23733989861054	0	Transcript
ENSG00000141084.10	ENST00000602677.5	RANBP10	-0.14584336767889902	-1.22676947603346	-1.04074482999575	0.298673676649535	0.7599540991379119	-5.15152002684672	0	Transcript
ENSG00000229036.7	ENST00000612298.1	VDAC1P8	-0.115422241576884	-1.9559301087606298	-1.04072328033777	0.29868366738894603	0.7599540991379119	-4.99824992465005	0	Transcript
ENSG00000132680.10	ENST00000483237.1	KIAA0907	-0.0851734525908169	-1.9591775172798798	-1.04070005804144	0.29869443383895194	0.7599540991379119	-4.97041024163352	0	Transcript
ENSG00000072062.13	ENST00000308677.8	PRKACA	0.0343252776613094	3.3794143086785797	1.04069535919632	0.298696612375268	0.7599540991379119	-5.97996422766217	0	Transcript
ENSG00000170631.14	ENST00000527427.1	ZNF16	-0.0381272579951559	-0.0565609093586381	-1.0406853369153	0.29870125906393896	0.7599540991379119	-5.39725544973032	0	Transcript
ENSG00000183486.12	ENST00000495892.1	MX2	-0.0210588290598853	2.17615128885178	-1.04064853280499	0.298718323184195	0.7599624656857858	-5.77092233039715	0	Transcript
ENSG00000067048.16	ENST00000469101.1	DDX3Y	-0.0706622905719003	-2.75492067696724	-1.0406461809226601	0.298719413649909	0.7599624656857858	-5.03195105151375	0	Transcript
ENSG00000146540.14	ENST00000397098.7	C7orf50	-0.0483905620562338	0.625682330646861	-1.0406110139570102	0.298735719363101	0.759981238624728	-5.5079283074035095	0	Transcript
ENSG00000100528.11	ENST00000395573.8	CNIH1	0.0487633363702321	2.06539315248793	1.04059606091641	0.29874265275482104	0.759981238624728	-5.760623678700171	0	Transcript
ENSG00000119608.12	ENST00000619947.1	PROX2	-0.0524734528781788	-1.24757521207336	-1.04058217281673	0.298749092453775	0.759981238624728	-5.154758456773821	0	Transcript
ENSG00000042286.14	ENST00000613322.4	AIFM2	-0.0850673378624902	2.26562598188494	-1.04053432083517	0.298771281396787	0.760002045459106	-5.7847644214598	0	Transcript
ENSG00000204130.12	ENST00000472394.2	RUFY2	-0.0399636808405731	2.0246277487949698	-1.04053247246491	0.298772138507427	0.760002045459106	-5.7402084248015095	0	Transcript
ENSG00000163902.11	ENST00000481168.1	RPN1	-0.0852799797076627	-1.76388560170782	-1.0404658469822399	0.298803034613792	0.7600617271719331	-5.03616817031533	0	Transcript
ENSG00000155111.14	ENST00000413605.6	CDK19	-0.19151404017411802	2.83762818747841	-1.0404379978048601	0.298815949693622	0.7600756689296091	-5.88062667408699	0	Transcript
ENSG00000169762.16	ENST00000505603.5	TAPT1	-0.0525659265359522	1.8853895663493299	-1.04039534772815	0.29883572942842795	0.7601070706660341	-5.71675708302904	0	Transcript
ENSG00000151743.10	ENST00000535408.5	AMN1	0.0550449204605944	0.351997803456361	1.0403567376001999	0.298853636321607	0.7601337072706279	-5.4804561081622305	0	Transcript
ENSG00000146223.14	ENST00000493763.5	RPL7L1	-0.0171193954951487	5.7491399276789705	-1.04030331328756	0.298878415033849	0.760177516429313	-6.361268447208579	0	Transcript
ENSG00000225914.1	ENST00000425033.1	XXbac-BPG154L12.4	0.0166161815900522	5.18079564349238	1.04028754106444	0.298885730606527	0.760177516429313	-6.27292831946213	0	Transcript
ENSG00000145428.14	ENST00000513656.5	RNF175	0.138595254432203	-1.4664657249130701	1.04020223911443	0.298925297978253	0.7602335504911841	-5.146417260685969	0	Transcript
ENSG00000178951.8	ENST00000601588.1	ZBTB7A	-0.15066557424309301	-2.04933125603285	-1.04019193619818	0.2989300772310611	0.7602335504911841	-4.9919377258086	0	Transcript
ENSG00000240225.10	ENST00000589844.5	ZNF542P	0.223121147000426	-2.6750086913203197	1.04017700625028	0.29893700293344705	0.7602335504911841	-4.89021922563426	0	Transcript
ENSG00000164587.11	ENST00000519690.1	RPS14	-0.0511062066183382	0.541641241613636	-1.0401570566343301	0.298946257326663	0.7602335504911841	-5.4942544586087	0	Transcript
ENSG00000149557.12	ENST00000532981.1	FEZ1	0.0988999206795846	-1.55455118008014	1.04014282339675	0.29895286007625	0.7602335504911841	-5.0949942046749594	0	Transcript
ENSG00000120549.17	ENST00000376451.4	KIAA1217	-0.20607702805646	0.0608518534196422	-1.04010137323518	0.29897208921928803	0.7602335504911841	-5.4184010283448805	0	Transcript
ENSG00000170482.16	ENST00000348729.7	SLC23A1	0.10528809305295	-0.777227360097455	1.04006942671041	0.29898691009608397	0.7602335504911841	-5.26450626797048	0	Transcript
ENSG00000276691.1	ENST00000615576.1	RP5-1057I20.5	0.0602921328116561	-1.2551141970581001	1.04005129983379	0.298995319874653	0.7602335504911841	-5.1619873701647405	0	Transcript
ENSG00000242950.6	ENST00000603252.1	ERVW-1	0.0203947957986592	2.95668723478705	1.04004849537396	0.298996620989199	0.7602335504911841	-5.90568420248985	0	Transcript
ENSG00000118513.18	ENST00000430686.2	MYB	-0.147673169152914	-2.0987620690899598	-1.04002234137732	0.299008755182541	0.7602335504911841	-4.97090119503695	0	Transcript
ENSG00000153113.23	ENST00000511782.5	CAST	0.235951160625972	-1.5996599351073402	1.0400191104379	0.299010254205544	0.7602335504911841	-5.08914834972065	0	Transcript
ENSG00000168137.15	ENST00000493918.5	SETD5	-0.0539513022342484	1.7190404372698997	-1.0400172817536	0.2990111026420769	0.7602335504911841	-5.69089615085916	0	Transcript
ENSG00000133114.17	ENST00000357537.4	GPALPP1	-0.0257762099865673	2.27880492586939	-1.04000763104713	0.29901558021144503	0.7602335504911841	-5.784594576738371	0	Transcript
ENSG00000092020.10	ENST00000554265.5	PPP2R3C	-0.0912396713543909	-1.32066347899829	-1.04000471651997	0.29901693245263106	0.7602335504911841	-5.141826669657821	0	Transcript
ENSG00000082397.17	ENST00000580316.5	EPB41L3	-0.14132488579638502	-0.127223393736517	-1.0399996190024698	0.299019297536727	0.7602335504911841	-5.43287856614182	0	Transcript
ENSG00000122033.14	ENST00000483903.1	MTIF3	-0.0682496373977449	-1.2831936210763701	-1.03996007334201	0.29903764587654696	0.760261294344499	-5.151547523726349	0	Transcript
ENSG00000279042.1	ENST00000623533.1	RP11-805F19.3	-0.0484440793717659	3.4393751048406203	-1.03993927490253	0.29904729620993104	0.7602629373413291	-5.98416944129645	0	Transcript
ENSG00000108255.7	ENST00000225387.7	CRYBA1	-0.11171860580247502	-1.97412485900729	-1.0399164377666	0.299057892724862	0.7602629373413291	-4.99307542903064	0	Transcript
ENSG00000145555.14	ENST00000274203.13	MYO10	-0.0295356766983734	4.47490905255588	-1.03988104423868	0.29907431594892403	0.7602629373413291	-6.1534703476123	0	Transcript
ENSG00000012232.8	ENST00000523149.5	EXTL3	0.22890306095339302	-0.648491381341967	1.0398804561512098	0.29907458883703497	0.7602629373413291	-5.327498883959111	0	Transcript
ENSG00000198838.13	ENST00000637522.1	RYR3	-0.0794377580185887	-2.2291454942712003	-1.03987855274349	0.299075472069603	0.7602629373413291	-4.9545814594003	0	Transcript
ENSG00000268743.1	ENST00000600987.1	CTD-2538G9.5	0.0470216663843863	-0.516223302519329	1.03984984402138	0.29908879390373605	0.760277899045571	-5.31938475094218	0	Transcript
ENSG00000181827.14	ENST00000559847.6	RFX7	-0.121387040666795	0.7410446652932919	-1.03974139586353	0.29913912116560704	0.760386924744986	-5.62502874855124	0	Transcript
ENSG00000102580.14	ENST00000602402.5	DNAJC3	0.0174913617870517	5.691610307694969	1.03971107031376	0.299153195281793	0.7603992007046959	-6.35187004856349	0	Transcript
ENSG00000003509.15	ENST00000474257.5	NDUFAF7	-0.12442090211894	-0.7542230758411039	-1.03969893973656	0.299158825218315	0.7603992007046959	-5.27296370406049	0	Transcript
ENSG00000155066.15	ENST00000317620.13	PROM2	0.0755994014449298	0.598514792583878	1.03965774457353	0.29917794488402	0.760411060676688	-5.51278350405254	0	Transcript
ENSG00000234171.2	ENST00000438436.2	RNASEH1-AS1	0.0510127525518059	0.6064162002882421	1.03965681042088	0.29917837845621803	0.760411060676688	-5.510712843891129	0	Transcript
ENSG00000174938.14	ENST00000308713.9	SEZ6L2	0.0269451412286774	5.17154388039708	1.03964081289297	0.299185803521495	0.760411060676688	-6.278151616122909	0	Transcript
ENSG00000007341.18	ENST00000369669.5	ST7L	-0.049471705951920006	1.40535616814423	-1.03955965486503	0.299223473971935	0.7604120697119751	-5.63704320729339	0	Transcript
ENSG00000151498.11	ENST00000533387.5	ACAD8	-0.0233274147533728	2.9693246112467597	-1.03955025289638	0.299227838211329	0.7604120697119751	-5.90737807781257	0	Transcript
ENSG00000227855.3	ENST00000602965.1	DPY19L2P3	-0.0665041921774254	-0.51001316559177	-1.0395324037666	0.299236123601481	0.7604120697119751	-5.31128696653292	0	Transcript
ENSG00000026297.15	ENST00000366855.10	RNASET2	-0.0602952924284733	1.50493021066075	-1.03951732219057	0.299243124440258	0.7604120697119751	-5.656705412741309	0	Transcript
ENSG00000254498.1	ENST00000524806.1	CTD-2119L1.1	0.0724565935865432	-1.44914111771348	1.03951578721631	0.29924383697852897	0.7604120697119751	-5.12345240288939	0	Transcript
ENSG00000170271.10	ENST00000519501.5	FAXDC2	0.14762079212454998	-2.35918521066412	1.03951339597826	0.29924494699851195	0.7604120697119751	-4.89313693748315	0	Transcript
ENSG00000196335.12	ENST00000478321.1	STK31	-0.0714703227978228	-0.8787441734762579	-1.03950190351625	0.299250281872857	0.7604120697119751	-5.2441072703373	0	Transcript
ENSG00000114062.18	ENST00000627018.1	UBE3A	0.125515845033561	-2.73874281841765	1.0395001311920602	0.299251104602746	0.7604120697119751	-4.82278778744348	0	Transcript
ENSG00000161202.17	ENST00000431765.5	DVL3	-0.0981465160647029	1.2826138744498798	-1.03948371690826	0.29925872434276396	0.7604120697119751	-5.65098864389393	0	Transcript
ENSG00000150764.13	ENST00000618522.4	DIXDC1	-0.154921708057593	1.11093775318616	-1.0394704710368	0.299264873356248	0.7604120697119751	-5.594636924284519	0	Transcript
ENSG00000115935.17	ENST00000409891.5	WIPF1	-0.0685260691886083	-1.09136770487819	-1.03946370903795	0.299268012451663	0.7604120697119751	-5.19399298481714	0	Transcript
ENSG00000119650.12	ENST00000553438.1	IFT43	0.063121758169588	0.712288296391067	1.0393712377114899	0.299310942255599	0.7604900651837	-5.5347549750790295	0	Transcript
ENSG00000166579.15	ENST00000578172.1	NDEL1	-0.036312823010137996	2.12879904356455	-1.03936554594008	0.29931358479467196	0.7604900651837	-5.7619435081220995	0	Transcript
ENSG00000203950.6	ENST00000522309.1	FAM127B	-0.0633331891893498	-0.686136071817274	-1.03931893400461	0.29933522607282204	0.7604947653231999	-5.28523221418669	0	Transcript
ENSG00000231064.6	ENST00000454348.1	MIR92B	-0.0797633677990397	-1.30480462127083	-1.03931381832846	0.29933760127446396	0.7604947653231999	-5.145363901037991	0	Transcript
ENSG00000015520.14	ENST00000289547.8	NPC1L1	-0.15004426242626198	-2.7118139237788794	-1.03929878546967	0.299344581083914	0.7604947653231999	-4.85663219869161	0	Transcript
ENSG00000100813.14	ENST00000554708.1	ACIN1	0.0433913461508753	0.15492373282167599	1.03928248194161	0.29935215099283	0.7604947653231999	-5.4341622579013205	0	Transcript
ENSG00000259657.1	ENST00000558833.1	PIGHP1	0.0827773586980799	-2.34008934684464	1.03928145900777	0.299352625956634	0.7604947653231999	-4.88983842547822	0	Transcript
ENSG00000101333.16	ENST00000414679.6	PLCB4	-0.093068978411839	1.46152627569677	-1.03925719731276	0.299363891180122	0.7605044873564291	-5.64743715023372	0	Transcript
ENSG00000042317.16	ENST00000553303.1	SPATA7	0.0924124512785273	-2.1976058912167797	1.03922112213765	0.299380642179951	0.7605281446348899	-4.93447556630668	0	Transcript
ENSG00000267470.5	ENST00000592575.1	ZNF571-AS1	-0.0596633920771006	-0.821709426775578	-1.03909009862004	0.29944148638768503	0.76058148256548	-5.251648331975059	0	Transcript
ENSG00000185864.16	ENST00000542338.1	NPIPB4	0.0330893015787008	1.4795077916267902	1.03907616360386	0.299447957965307	0.76058148256548	-5.66548085805263	0	Transcript
ENSG00000126883.16	ENST00000496921.2	NUP214	0.0298132344426256	0.92219960677058	1.03906302493599	0.29945405979565803	0.76058148256548	-5.5635812226572	0	Transcript
ENSG00000247121.6	ENST00000502262.4	CTD-2260A17.2	-0.0360615285320197	1.55350160036186	-1.0390331792118401	0.299467920988697	0.76058148256548	-5.66472773288321	0	Transcript
ENSG00000133216.16	ENST00000544305.5	EPHB2	0.17912268329795003	-2.79215174361023	1.03901264858277	0.29947745623929906	0.76058148256548	-4.82431549525923	0	Transcript
ENSG00000173262.11	ENST00000542546.5	SLC2A14	0.133530936925896	-1.0958761157538	1.03900466360276	0.29948116484037607	0.76058148256548	-5.2048678689846	0	Transcript
ENSG00000227456.7	ENST00000609947.1	LINC00310	-0.207595148983249	-3.1137743448147006	-1.03899450915596	0.29948588108851804	0.76058148256548	-4.73405263652336	0	Transcript
ENSG00000185658.13	ENST00000470108.5	BRWD1	-0.0454837757758699	0.304673277550121	-1.03899257950932	0.29948677732143897	0.76058148256548	-5.45963835724596	0	Transcript
ENSG00000205476.8	ENST00000554996.5	CCDC85C	-0.183656473587288	-1.21811140405094	-1.03899151184304	0.299487273204539	0.76058148256548	-5.15944657479859	0	Transcript
ENSG00000145495.14	ENST00000506131.1	MARCH6	-0.100809074107488	-2.26132112245967	-1.03898547387713	0.299490077579236	0.76058148256548	-4.908803965559231	0	Transcript
ENSG00000124574.14	ENST00000443426.2	ABCC10	-0.0511461096419992	-0.701615947570459	-1.03897945511131	0.299492873053826	0.76058148256548	-5.27815176189166	0	Transcript
ENSG00000135144.7	ENST00000547730.1	DTX1	-0.0944353149873343	-2.2396586118915898	-1.03897414258437	0.29949534052338694	0.76058148256548	-4.89828718165283	0	Transcript
ENSG00000172889.15	ENST00000490469.5	EGFL7	0.12418013321016699	-1.8145111514053203	1.0389635698185	0.29950025121721	0.76058148256548	-5.03093491186577	0	Transcript
ENSG00000119203.13	ENST00000489403.1	CPSF3	0.08475022710198199	-1.4293318945719298	1.03895165345674	0.299505786030739	0.76058148256548	-5.128905202230469	0	Transcript
ENSG00000198838.13	ENST00000636845.1	RYR3	0.0704914433508152	0.13231839267770198	1.03892598775731	0.29951770725603005	0.760592864427096	-5.438126457120741	0	Transcript
ENSG00000100522.8	ENST00000554230.5	GNPNAT1	0.27966511142720696	-2.84137807712792	1.03889990712375	0.299529821535828	0.7605955291917191	-4.85862405396498	0	Transcript
ENSG00000250312.6	ENST00000510175.5	ZNF718	-0.0677960321331607	2.57098878796202	-1.03888390677242	0.29953725375439505	0.7605955291917191	-5.83571157902318	0	Transcript
ENSG00000116539.11	ENST00000492987.2	ASH1L	-0.0700071984892048	-0.529735587631742	-1.03887568175225	0.29954107435279903	0.7605955291917191	-5.31212445628987	0	Transcript
ENSG00000136531.14	ENST00000636985.1	SCN2A	-0.0859540289016321	2.16678958582207	-1.03885178162007	0.299552176371803	0.760600128998376	-5.819954789057539	0	Transcript
ENSG00000251586.1	ENST00000515414.1	TET2-AS1	0.0497558905722928	-0.584793226497137	1.03881257540583	0.299570388923811	0.760600128998376	-5.3007883139054695	0	Transcript
ENSG00000196230.12	ENST00000327892.12	TUBB	-0.023491417081055	6.76780079888265	-1.0388095188311	0.29957180883259604	0.760600128998376	-6.538902904130389	0	Transcript
ENSG00000092964.17	ENST00000474808.1	DPYSL2	0.0326027818992837	1.42610296243505	1.03878874380599	0.299581459833577	0.760600128998376	-5.64597076591178	0	Transcript
ENSG00000237596.6	ENST00000419926.3	RP13-143G15.4	-0.04425132242895599	0.288482465095567	-1.03878861920201	0.29958151771876	0.760600128998376	-5.4623473643067895	0	Transcript
ENSG00000185379.20	ENST00000589506.1	RAD51D	-0.0854594877369368	-1.7121553782486698	-1.03873773861899	0.29960515508572	0.760600128998376	-5.048974730278349	0	Transcript
ENSG00000197128.11	ENST00000425074.3	ZNF772	-0.09698404200429199	0.5441606315749621	-1.03873542388595	0.299606230460694	0.760600128998376	-5.5001869917336395	0	Transcript
ENSG00000273058.2	ENST00000608547.2	RP11-385F5.5	-0.0564367009125726	-1.43563639180617	-1.03871788204441	0.29961438010540803	0.760600128998376	-5.11547138961703	0	Transcript
ENSG00000109919.9	ENST00000534074.5	MTCH2	0.0608334039464695	0.3531709539074229	1.0387042199874699	0.29962072737025897	0.760600128998376	-5.469427157676001	0	Transcript
ENSG00000121766.15	ENST00000373714.5	ZCCHC17	0.0483761017362276	1.90906357436005	1.03869047360376	0.29962711390342894	0.760600128998376	-5.73766812600559	0	Transcript
ENSG00000113100.9	ENST00000505045.1	CDH9	-0.0701733828857951	0.21478168758862398	-1.0386900623984001	0.299627304949745	0.760600128998376	-5.464243770601139	0	Transcript
ENSG00000140443.13	ENST00000559925.5	IGF1R	0.0389610530015368	2.80394870186531	1.0386796183036	0.299632157311329	0.760600128998376	-5.88138422489918	0	Transcript
ENSG00000102858.12	ENST00000587145.5	MGRN1	0.10829132883619802	-2.2932087774528997	1.0385836993385	0.299676724046377	0.7606634893457059	-4.917803289443509	0	Transcript
ENSG00000150456.10	ENST00000382758.5	EEF1AKMT1	-0.0557804478662323	1.0359938345509	-1.0385645946348399	0.299685601176295	0.7606634893457059	-5.57936219055231	0	Transcript
ENSG00000128563.13	ENST00000482549.5	PRKRIP1	-0.230898579480757	-1.5278444979571202	-1.03855901770023	0.29968819256992796	0.7606634893457059	-5.09478975655351	0	Transcript
ENSG00000204120.14	ENST00000410033.1	GIGYF2	0.08445529307139199	-1.73511464017771	1.03855080228953	0.29969200999239004	0.7606634893457059	-5.05833172059991	0	Transcript
ENSG00000182871.14	ENST00000355480.9	COL18A1	-0.16628800728665802	1.5861758841997902	-1.03854583716859	0.29969431713132394	0.7606634893457059	-5.69294815735255	0	Transcript
ENSG00000149792.8	ENST00000279242.6	MRPL49	0.0191311715098059	4.26023751017962	1.0384835520517	0.29972326011925604	0.76071755723803	-6.12430657288847	0	Transcript
ENSG00000269699.5	ENST00000599935.5	ZIM2	0.133168632941305	-1.58383061070845	1.03846444607042	0.29973213876601695	0.76071755723803	-5.12488077201781	0	Transcript
ENSG00000154305.16	ENST00000476400.1	MIA3	-0.0998569691785092	-1.39156048533086	-1.03842272446187	0.29975152762212703	0.76071755723803	-5.13673713671076	0	Transcript
ENSG00000082805.19	ENST00000543151.1	ERC1	0.0501352818192618	-0.502454629889771	1.03841277918586	0.299756149512414	0.76071755723803	-5.32743289450275	0	Transcript
ENSG00000007516.13	ENST00000397488.6	BAIAP3	0.128890450353835	2.7906312273496496	1.03837735187424	0.299772614113687	0.76071755723803	-5.8929278396880695	0	Transcript
ENSG00000172725.13	ENST00000627576.2	CORO1B	-0.193053896023816	-1.06234693981556	-1.03836819269693	0.299776870877346	0.76071755723803	-5.2421244353231	0	Transcript
ENSG00000015171.18	ENST00000509513.6	ZMYND11	0.037711403284041996	2.8702683881053	1.03835758800339	0.299781799500917	0.76071755723803	-5.904012742164951	0	Transcript
ENSG00000254607.2	ENST00000534620.1	RP11-115C10.1	-0.0625907074673784	-1.29188919761686	-1.03835703400031	0.29978205698016097	0.76071755723803	-5.15295771795759	0	Transcript
ENSG00000204231.10	ENST00000483821.1	RXRB	-0.0671444977226067	-1.14247872082776	-1.0383294654963	0.29979486994346005	0.76071755723803	-5.181738859573191	0	Transcript
ENSG00000112294.12	ENST00000479394.1	ALDH5A1	0.18674284079032605	-2.61240236230023	1.0383240667931801	0.29979737913179305	0.76071755723803	-4.8668237883198895	0	Transcript
ENSG00000130590.13	ENST00000369886.7	SAMD10	0.0334339069875555	1.95744264945645	1.03831300397789	0.299802520908183	0.76071755723803	-5.7388838285478	0	Transcript
ENSG00000128829.11	ENST00000559032.1	EIF2AK4	-0.0713712668216748	-1.78938247751105	-1.03829798154803	0.299809503129164	0.76071755723803	-5.03246972133202	0	Transcript
ENSG00000176946.11	ENST00000402545.5	THAP4	-0.0958791578060412	-1.4790213733258601	-1.0382906415206	0.29981291471363203	0.76071755723803	-5.09803440337171	0	Transcript
ENSG00000181852.17	ENST00000394013.6	RNF41	0.0232105542768713	4.13349886456757	1.03824931860495	0.29983212175056895	0.76071755723803	-6.105736719893759	0	Transcript
ENSG00000187054.15	ENST00000508048.5	TMPRSS11A	0.107378117542256	-1.4917258165432399	1.03822982354472	0.299841183409353	0.76071755723803	-5.120380198961991	0	Transcript
ENSG00000144306.14	ENST00000409673.7	SCRN3	0.18251047595946499	-0.896620943419275	1.0382282940056802	0.299841894374695	0.76071755723803	-5.31477201625703	0	Transcript
ENSG00000104936.17	ENST00000343373.8	DMPK	-0.319383954086516	-2.55224763305988	-1.0382067884325499	0.299851890785053	0.76071755723803	-4.9203547274718	0	Transcript
ENSG00000122783.16	ENST00000472428.5	C7orf49	0.243344487509798	-3.22280696609226	1.0381996194760001	0.299855223172317	0.76071755723803	-4.749697854640691	0	Transcript
ENSG00000099910.16	ENST00000451553.1	KLHL22	-0.19645981195087198	-2.58609645513908	-1.03819582358264	0.299856987649278	0.76071755723803	-4.90575877540049	0	Transcript
ENSG00000159873.9	ENST00000249064.8	CCDC117	0.0332841837387342	3.9463258183817596	1.03816426489432	0.299871657608353	0.7607358500974559	-6.07135131487444	0	Transcript
ENSG00000204673.10	ENST00000391835.1	AKT1S1	-0.0272787860974545	2.8018938620847798	-1.0381482989889699	0.299879079493332	0.7607358500974559	-5.87827515473666	0	Transcript
ENSG00000272056.1	ENST00000607407.1	RP11-503P10.1	0.0392629099921611	0.0204960884308195	1.03808912964983	0.299906585929307	0.7607502325031121	-5.413925351503379	0	Transcript
ENSG00000151575.14	ENST00000352903.6	TEX9	0.125317255783455	0.12200588945155	1.03803704725584	0.299930799208795	0.7607502325031121	-5.44394654553086	0	Transcript
ENSG00000131626.16	ENST00000531657.1	PPFIA1	-0.0617510096118423	0.49073818451359996	-1.03802533899784	0.29993624259735996	0.7607502325031121	-5.49350149325982	0	Transcript
ENSG00000114742.13	ENST00000441361.1	WDR48	-0.11566665795687599	-0.296974498939691	-1.0380245174151899	0.299936624569011	0.7607502325031121	-5.35658031291883	0	Transcript
ENSG00000189159.15	ENST00000465454.1	HN1	-0.155067601331308	-2.50008016883604	-1.03802331340658	0.299937184339408	0.7607502325031121	-4.8539295995208604	0	Transcript
ENSG00000170445.12	ENST00000518126.5	HARS	-0.0734609165040443	-1.45820251452442	-1.03799577408236	0.29994998817500396	0.7607502325031121	-5.10493537600112	0	Transcript
ENSG00000196312.12	ENST00000637076.1	MFSD14C	0.0927690590002515	-1.3925006667808402	1.03798253952199	0.29995614143857	0.7607502325031121	-5.149608063431651	0	Transcript
ENSG00000120948.15	ENST00000611008.4	TARDBP	-0.24020381198155102	-3.3620574770490403	-1.03797547602682	0.299959425567701	0.7607502325031121	-4.7799745562933	0	Transcript
ENSG00000255717.6	ENST00000539921.5	SNHG1	-0.12537589347342598	0.87109414953707	-1.0379633932435501	0.29996504344013003	0.7607502325031121	-5.5535781319551205	0	Transcript
ENSG00000160211.15	ENST00000433845.1	G6PD	-0.223558061014892	-1.5530856389345602	-1.03796247709853	0.299965469403292	0.7607502325031121	-5.08876581025825	0	Transcript
ENSG00000125910.5	ENST00000246115.4	S1PR4	-0.101347335217255	-2.33462668117745	-1.03796005129616	0.299966597286122	0.7607502325031121	-4.88139922463112	0	Transcript
ENSG00000113391.17	ENST00000505869.5	FAM172A	-0.115712195035723	-0.193745987219576	-1.0378773856469399	0.300005034581828	0.7608183888483622	-5.37008567523312	0	Transcript
ENSG00000114867.20	ENST00000352767.7	EIF4G1	0.24137836528101703	1.04898207907468	1.0378702461165699	0.300008354425432	0.7608183888483622	-5.60357838873679	0	Transcript
ENSG00000171877.20	ENST00000636859.1	FRMD5	0.0769422163179987	-0.862056286298278	1.03785192625017	0.300016873178286	0.7608200461196809	-5.24787272399725	0	Transcript
ENSG00000083520.14	ENST00000490646.1	DIS3	-0.0466246592799397	2.8768745785447902	-1.0378276773561899	0.30002814918284004	0.7608200461196809	-5.89463025421039	0	Transcript
ENSG00000135637.13	ENST00000473278.1	CCDC142	-0.0868053952642457	-1.7680774456014	-1.03782083234667	0.300031332239507	0.7608200461196809	-5.0300762731929805	0	Transcript
ENSG00000079805.16	ENST00000359692.10	DNM2	-0.172012515636676	1.54490037559673	-1.03778393003999	0.300048492887555	0.760843859793756	-5.688967034441	0	Transcript
ENSG00000087008.15	ENST00000413009.6	ACOX3	-0.10239631335642599	0.0914535861129486	-1.03776863318333	0.300055606564334	0.760843859793756	-5.42121030381013	0	Transcript
ENSG00000169071.14	ENST00000375708.3	ROR2	0.155169504072457	-1.39995496342435	1.0377388328886998	0.30006946526931705	0.760860130911172	-5.14399402739997	0	Transcript
ENSG00000021776.10	ENST00000156471.9	AQR	0.0159993346324806	5.5710046568796905	1.03769128693775	0.300091577525408	0.7608704632979971	-6.335999558451871	0	Transcript
ENSG00000141068.13	ENST00000583998.1	KSR1	0.1247230250414	-2.59358909375256	1.0376885013452901	0.30009287305827304	0.7608704632979971	-4.85623967405946	0	Transcript
ENSG00000135845.9	ENST00000344529.4	PIGC	0.0182023864870708	2.87883977582998	1.03767371942963	0.300099747944802	0.7608704632979971	-5.898362462214481	0	Transcript
ENSG00000115652.14	ENST00000416298.5	UXS1	0.0479713916171762	0.360847667816728	1.03766606514504	0.30010330789952194	0.7608704632979971	-5.473792184773179	0	Transcript
ENSG00000169926.10	ENST00000558844.1	KLF13	0.0648784561448918	-0.44584425330181204	1.0376401489496299	0.30011536155231605	0.760870879094374	-5.3384749965845995	0	Transcript
ENSG00000106976.20	ENST00000441149.6	DNM1	0.0314621551042952	2.00289997209037	1.0376320225506899	0.300119141216705	0.760870879094374	-5.75033103468992	0	Transcript
ENSG00000100243.20	ENST00000470741.1	CYB5R3	-0.0357585739603422	1.10128024782769	-1.03759363264267	0.300136997153943	0.760870879094374	-5.59451428440198	0	Transcript
ENSG00000237765.6	ENST00000507305.5	FAM200B	-0.169184507911926	-1.0320276827460502	-1.03756441747691	0.300150586206019	0.760870879094374	-5.22865882950897	0	Transcript
ENSG00000161692.17	ENST00000527862.1	DBF4B	-0.0565661650769183	0.8511513173788159	-1.0375381154056702	0.300162820622584	0.760870879094374	-5.553103094304499	0	Transcript
ENSG00000068724.15	ENST00000409825.5	TTC7A	-0.029037209240143996	3.04273610166571	-1.03753701269301	0.300163333557013	0.760870879094374	-5.9178102148951695	0	Transcript
ENSG00000253939.1	ENST00000517623.1	RP11-44K6.3	0.0685854083300467	-1.48200572628762	1.03750857850227	0.300176560120242	0.760870879094374	-5.11079278351877	0	Transcript
ENSG00000169169.14	ENST00000595969.5	CPT1C	-0.184352992778785	-2.78825298641883	-1.03750280439286	0.300179246076	0.760870879094374	-4.7947523540184	0	Transcript
ENSG00000149182.14	ENST00000524727.5	ARFGAP2	0.0403620512861582	0.522344383124947	1.03749088770777	0.300184789438671	0.760870879094374	-5.499014153140769	0	Transcript
ENSG00000136527.17	ENST00000487615.5	TRA2B	-0.0283195703818227	3.62487813904863	-1.03748857280613	0.30018586628461796	0.760870879094374	-6.01478755597062	0	Transcript
ENSG00000255135.3	ENST00000530759.1	RP11-111M22.3	-0.0524079182165291	0.35559059887516103	-1.03748026083202	0.30018973287005796	0.760870879094374	-5.467850926748179	0	Transcript
ENSG00000233061.1	ENST00000455929.1	TTLL7-IT1	0.0211305928754045	3.9147572216065	1.03747283167184	0.300193188814063	0.760870879094374	-6.07027682953537	0	Transcript
ENSG00000113638.13	ENST00000636106.1	TTC33	-0.0627293651139167	-1.42358517353499	-1.03745772340975	0.300200217053706	0.760870879094374	-5.11418076167867	0	Transcript
ENSG00000108262.15	ENST00000583413.4	GIT1	-0.129531463444398	-0.9729058282486309	-1.03741781857201	0.300218780986653	0.760882799793106	-5.22323667243621	0	Transcript
ENSG00000101353.14	ENST00000421643.1	MROH8	0.122223795084791	-0.47203719403792893	1.03741561860056	0.300219804446882	0.760882799793106	-5.33276595430769	0	Transcript
ENSG00000142233.11	ENST00000600468.1	NTN5	-0.07322006460683701	-0.9421229371131371	-1.03739879894396	0.30022762928449703	0.760883769909182	-5.23006564142045	0	Transcript
ENSG00000063177.12	ENST00000552705.5	RPL18	0.21977258274120998	-2.47842322631726	1.0373553503712398	0.300247843053433	0.760916137164465	-4.88819692432563	0	Transcript
ENSG00000261273.1	ENST00000563190.1	LA16c-444G7.1	-0.14192534912167298	-1.41838261567166	-1.0373204213579201	0.300264093891095	0.7609304710908951	-5.1170702821219995	0	Transcript
ENSG00000113240.12	ENST00000519132.5	CLK4	-0.0353303560011719	1.64654765431014	-1.03730121350938	0.300273030656313	0.7609304710908951	-5.681830179145219	0	Transcript
ENSG00000186998.15	ENST00000404820.7	EMID1	-0.0906558931054737	1.4937552834861498	-1.03728259854947	0.30028169174027897	0.7609304710908951	-5.65598387665261	0	Transcript
ENSG00000053900.10	ENST00000506973.1	ANAPC4	0.0609665906501645	-0.8785978604960129	1.03727920840288	0.30028326911028197	0.7609304710908951	-5.2435662388491	0	Transcript
ENSG00000134686.17	ENST00000486897.5	PHC2	-0.0868471290260987	-0.852202213529063	-1.03723081659836	0.300305785490693	0.7609624636572951	-5.25532968248218	0	Transcript
ENSG00000160131.13	ENST00000370361.5	VMA21	0.0907535897147329	-2.10406843045546	1.03721979951107	0.300310911825049	0.7609624636572951	-4.95019733719783	0	Transcript
ENSG00000182093.14	ENST00000380708.5	WRB	0.0970454161250849	1.68440947256385	1.03720163385873	0.300319364568893	0.7609624636572951	-5.70431920951468	0	Transcript
ENSG00000183808.11	ENST00000627241.1	RBM12B	-0.0457207609328298	2.4838709351587998	-1.03718657288953	0.30032637277898105	0.7609624636572951	-5.83054233731158	0	Transcript
ENSG00000090661.11	ENST00000599275.1	CERS4	-0.10981728539376599	-0.48319751726119103	-1.03716961378772	0.300334264364177	0.7609624636572951	-5.3215992208927405	0	Transcript
ENSG00000106829.18	ENST00000463431.5	TLE4	0.0612326204628108	0.49898637104676596	1.0371445196893199	0.300345941664983	0.7609624636572951	-5.500385090652809	0	Transcript
ENSG00000134504.12	ENST00000579973.5	KCTD1	-0.20014631172435898	1.9266363515002	-1.03713362478253	0.30035101160118105	0.7609624636572951	-5.744345562526361	0	Transcript
ENSG00000198546.14	ENST00000463816.2	ZNF511	-0.0416308819332985	0.7490934391129731	-1.03707779034555	0.30037699501086	0.7609624636572951	-5.53821251796789	0	Transcript
ENSG00000101473.16	ENST00000461272.5	ACOT8	-0.11838388124889901	-0.13161852466728502	-1.03704330301834	0.30039304496787106	0.7609624636572951	-5.38369239628898	0	Transcript
ENSG00000204177.10	ENST00000374336.5	BMS1P1	0.0859452820568373	-1.07000000886826	1.03703750891521	0.30039574152500603	0.7609624636572951	-5.2037466589396395	0	Transcript
ENSG00000104731.13	ENST00000562872.1	KLHDC4	-0.110115018539538	-2.13461473230864	-1.0370293327367	0.300399546719987	0.7609624636572951	-4.943777375776071	0	Transcript
ENSG00000188343.12	ENST00000520363.1	FAM92A1	0.0466301136731209	-0.41080594498091794	1.03702516016767	0.300401488646814	0.7609624636572951	-5.33730002223283	0	Transcript
ENSG00000204065.2	ENST00000372680.1	TCEAL5	0.0253624552943353	4.0952033371055	1.03701626488326	0.30040562856836306	0.7609624636572951	-6.10684525749337	0	Transcript
ENSG00000182141.10	ENST00000598046.5	ZNF708	-0.0316555701089953	3.68139531667076	-1.03699957355385	0.30041339692153496	0.7609624636572951	-6.02812037669807	0	Transcript
ENSG00000206417.8	ENST00000511998.1	H1FX-AS1	0.0540495575559956	-0.8061010143375629	1.0369849279452301	0.30042021328143204	0.7609624636572951	-5.25648214831663	0	Transcript
ENSG00000113643.8	ENST00000519346.1	RARS	-0.0697183542267951	-1.05102982551392	-1.03693676505728	0.30044262998500104	0.7609624636572951	-5.20624756340924	0	Transcript
ENSG00000099958.14	ENST00000404056.1	DERL3	0.153345519850351	-1.30767716359899	1.03692264317186	0.300449203019837	0.7609624636572951	-5.1584713574597005	0	Transcript
ENSG00000224479.6	ENST00000430831.6	AC136289.1	-0.0777447145146484	-1.12375318203697	-1.03691652268693	0.300452051830855	0.7609624636572951	-5.19887871874863	0	Transcript
ENSG00000134283.17	ENST00000449194.6	PPHLN1	-0.0473914186470716	2.7943862166631206	-1.0369107632726602	0.30045473259619604	0.7609624636572951	-5.89376895679104	0	Transcript
ENSG00000141127.14	ENST00000536323.5	PRPSAP2	0.30672537004788497	-2.57545645506785	1.03690261861839	0.300458523617853	0.7609624636572951	-4.8880185957042	0	Transcript
ENSG00000233521.5	ENST00000444114.5	RP5-1172A22.1	-0.100505944196149	-2.2498546032615603	-1.03688804317423	0.30046530800346805	0.7609624636572951	-4.8971825266997095	0	Transcript
ENSG00000116741.7	ENST00000464302.1	RGS2	0.14066398595665197	-1.5026417689556202	1.0368789240390401	0.30046955271043496	0.7609624636572951	-5.11623761761766	0	Transcript
ENSG00000172009.14	ENST00000395212.8	THOP1	0.0748065745313881	0.0239768542645194	1.0368784626786098	0.30046976746211307	0.7609624636572951	-5.416678623579349	0	Transcript
ENSG00000043039.6	ENST00000605151.1	BARX2	-0.0612981526534833	-1.5152048393255702	-1.03686824800629	0.300474522161449	0.7609624636572951	-5.10048540248282	0	Transcript
ENSG00000137221.14	ENST00000478173.5	TJAP1	-0.11015740133424001	-2.4527194798567202	-1.03685216898173	0.30048200668635605	0.7609625692465	-4.8590904532722305	0	Transcript
ENSG00000163902.11	ENST00000479113.1	RPN1	0.09375160049469901	-2.3269166529138197	1.0368172776851	0.30049824844759004	0.7609827072391421	-4.9029476454074	0	Transcript
ENSG00000196811.11	ENST00000389494.7	CHRNG	-0.0787880840240214	-0.9645426424412641	-1.03680310777632	0.300504844652078	0.7609827072391421	-5.23130608498189	0	Transcript
ENSG00000153310.18	ENST00000518167.5	FAM49B	-0.154487107917224	-2.30005730429455	-1.03678346257995	0.30051398980647803	0.7609870175059851	-4.9283830129890704	0	Transcript
ENSG00000279548.1	ENST00000624101.1	CTA-243E7.3	0.0519427014604646	-0.7948760162672259	1.0367293050861899	0.300539201953927	0.761014341937766	-5.26233530124354	0	Transcript
ENSG00000196705.8	ENST00000598331.1	ZNF431	-0.0537357668452871	-0.10508327854494902	-1.03672830635849	0.300539666908786	0.761014341937766	-5.38832083822914	0	Transcript
ENSG00000163933.9	ENST00000467048.1	RFT1	-0.106178626814096	-0.9910291516234251	-1.03662483001663	0.30058784263564803	0.7611101260303371	-5.22650669491923	0	Transcript
ENSG00000163882.9	ENST00000456318.5	POLR2H	-0.0736213227447266	0.593228705093788	-1.03661507944686	0.30059238249800896	0.7611101260303371	-5.50775571035921	0	Transcript
ENSG00000246225.6	ENST00000499625.1	RP11-17A1.3	-0.112667601803879	-2.4991023253312203	-1.03657762569991	0.300609821377924	0.761135432082723	-4.86137245563512	0	Transcript
ENSG00000147548.16	ENST00000534539.1	WHSC1L1	-0.0707159239787753	-1.93758694234179	-1.03653754736765	0.300628483043599	0.761158744507154	-4.99242769085938	0	Transcript
ENSG00000175224.16	ENST00000359513.8	ATG13	0.0748395182014941	2.3655232538147004	1.03652472419992	0.300634454056247	0.761158744507154	-5.80945310299896	0	Transcript
ENSG00000140740.10	ENST00000567597.1	UQCRC2	0.12027887172876701	-1.3527707595444098	1.03650988728826	0.300641362852793	0.761158744507154	-5.15583402747319	0	Transcript
ENSG00000214026.10	ENST00000466346.1	MRPL23	-0.0596215433155774	-1.2639406304751202	-1.03648459629196	0.300653139830708	0.7611630584678571	-5.15804550219767	0	Transcript
ENSG00000162923.14	ENST00000443112.6	WDR26	-0.0278983385672257	1.48190901028554	-1.03647425301191	0.300657956360212	0.7611630584678571	-5.65551155078496	0	Transcript
ENSG00000185033.14	ENST00000560089.5	SEMA4B	-0.0612140689788942	1.75109707792388	-1.0363956337128999	0.30069456850125	0.7612063256894499	-5.6972186978182995	0	Transcript
ENSG00000063854.12	ENST00000397356.7	HAGH	-0.0344585141822474	1.78480258720652	-1.03637178699251	0.300705674245669	0.7612063256894499	-5.70342495744321	0	Transcript
ENSG00000126457.21	ENST00000530361.5	PRMT1	0.173936647113785	-2.3159354861173798	1.03636786648977	0.300707500103779	0.7612063256894499	-4.92590522314899	0	Transcript
ENSG00000279819.1	ENST00000624564.1	RP11-142L16.2	0.0329051731336943	1.45775562341331	1.03635294872044	0.300714447681103	0.7612063256894499	-5.65864670657282	0	Transcript
ENSG00000272888.5	ENST00000556895.5	LINC01578	-0.19592382682063003	-1.0802132097309	-1.03634079364574	0.30072010868201504	0.7612063256894499	-5.292547512910139	0	Transcript
ENSG00000178904.18	ENST00000586427.1	DPY19L3	-0.149144881620962	-1.53394088684021	-1.03633826122016	0.300721288121299	0.7612063256894499	-5.11980712849161	0	Transcript
ENSG00000242498.7	ENST00000357484.9	ARPIN	-0.0156798529538981	4.80115330093946	-1.0363256463763	0.300727163341989	0.7612063256894499	-6.20812106210208	0	Transcript
ENSG00000251442.5	ENST00000503539.5	LINC01094	0.15937747472608	-0.0252490308010828	1.0362746502577902	0.30075091498946505	0.761247599817737	-5.439278023502831	0	Transcript
ENSG00000107518.16	ENST00000616894.1	ATRNL1	-0.0277244102708642	5.44652877088019	-1.03619673064382	0.30078720878703497	0.761286798154725	-6.31416404011459	0	Transcript
ENSG00000283667.1	ENST00000637973.1	RP11-793J2.1	-0.0736253855527895	-1.4932718981656599	-1.03619493551181	0.300788044967361	0.761286798154725	-5.10874139627989	0	Transcript
ENSG00000129646.14	ENST00000636395.1	QRICH2	0.168975802992112	0.5396994486629431	1.03619344483114	0.300788739334105	0.761286798154725	-5.52940783548754	0	Transcript
ENSG00000106829.18	ENST00000495170.1	TLE4	-0.0858883274960263	0.0493228280397832	-1.03616462915577	0.30080216203501603	0.7613019246137591	-5.42757490398834	0	Transcript
ENSG00000143093.14	ENST00000485775.5	STRIP1	-0.173923532257709	-0.639246541638066	-1.03614375130344	0.300811887449303	0.761307693071544	-5.282390132823861	0	Transcript
ENSG00000198060.9	ENST00000492319.1	MARCH5	0.0629133959163833	-0.861279553220498	1.03601429677576	0.300872195230472	0.761427509613873	-5.24760804971152	0	Transcript
ENSG00000166387.11	ENST00000529321.1	PPFIBP2	-0.0880093926933623	-2.17666037309063	-1.03599658169045	0.300880448622171	0.761427509613873	-4.9298958115060305	0	Transcript
ENSG00000131089.14	ENST00000637417.1	ARHGEF9	0.057104197333043005	4.36233139796055	1.0359941702225401	0.300881572127719	0.761427509613873	-6.14751151380344	0	Transcript
ENSG00000144161.12	ENST00000272570.9	ZC3H8	0.13097831985655098	-1.3839804786052299	1.03596508743901	0.300895122049547	0.7614429526624359	-5.27113191242549	0	Transcript
ENSG00000267784.1	ENST00000590024.1	RP11-171I2.1	-0.0454879256321726	0.9591553086524149	-1.03590712419452	0.300922128846779	0.761492447972268	-5.575084906555901	0	Transcript
ENSG00000167797.7	ENST00000301488.7	CDK2AP2	-0.0363754304506272	2.8778611203151603	-1.03583556524023	0.300955472525409	0.761548000475907	-5.894179286842969	0	Transcript
ENSG00000169621.9	ENST00000471727.3	APLF	0.0394637428992076	0.735480244975825	1.03581722153932	0.300964020371717	0.761548000475907	-5.532549176800691	0	Transcript
ENSG00000255306.1	ENST00000532296.1	RP5-901A4.1	0.0762219996741343	-2.03335953506497	1.03581027149091	0.300967259016087	0.761548000475907	-4.97573273853934	0	Transcript
ENSG00000106397.11	ENST00000487563.1	PLOD3	-0.0792764023987747	-1.6289771782788203	-1.0357583368015402	0.300991460734987	0.761548000475907	-5.07032166279478	0	Transcript
ENSG00000177453.7	ENST00000512796.1	NIM1K	0.0543548282155088	1.08554537122814	1.03570920945797	0.30101435542043	0.761548000475907	-5.59530494526128	0	Transcript
ENSG00000113648.16	ENST00000304332.8	H2AFY	-0.050530479538621	3.18346497558269	-1.03570803375381	0.30101490334498604	0.761548000475907	-5.96497693511164	0	Transcript
ENSG00000143079.14	ENST00000441739.1	CTTNBP2NL	0.0501253265998498	0.740412746748355	1.03568397669611	0.301026115030162	0.761548000475907	-5.53632656451329	0	Transcript
ENSG00000278540.4	ENST00000619546.4	ACACA	0.353343524649614	-1.8555601178599799	1.03567018664437	0.301032541948623	0.761548000475907	-5.03579414370187	0	Transcript
ENSG00000090857.13	ENST00000288050.8	PDPR	-0.0553966834679122	5.3187970248509	-1.03566186932266	0.301036418319886	0.761548000475907	-6.29160963186192	0	Transcript
ENSG00000167987.10	ENST00000535818.1	VPS37C	0.0572078530065853	-1.03433558250501	1.0356434922186701	0.301044983272024	0.761548000475907	-5.21849364012481	0	Transcript
ENSG00000084090.13	ENST00000462501.1	STARD7	-0.21371918196764997	-1.9873459321455402	-1.0356354566205102	0.301048728446172	0.761548000475907	-4.98304798719981	0	Transcript
ENSG00000111911.6	ENST00000229633.6	HINT3	-0.015678079631476	5.81571831983773	-1.03562962304711	0.301051447335882	0.761548000475907	-6.373254351737419	0	Transcript
ENSG00000225470.6	ENST00000602985.5	JPX	0.174781486234383	-0.59033702200736	1.0355639870456	0.301082039845824	0.761548000475907	-5.30576672565399	0	Transcript
ENSG00000249077.1	ENST00000506116.1	RP11-478C1.8	0.0627136820464171	-1.0351733521717	1.03555514234058	0.301086162463797	0.761548000475907	-5.22773626043384	0	Transcript
ENSG00000233136.2	ENST00000457736.1	USP17L11	0.107873755070126	3.45658559587637	1.0355370161910502	0.301094611386968	0.761548000475907	-6.01130928955284	0	Transcript
ENSG00000176986.15	ENST00000465076.5	SEC24C	0.0704721326072678	1.82957315247422	1.0355189119961	0.301103050234991	0.761548000475907	-5.71825924815583	0	Transcript
ENSG00000123607.14	ENST00000489714.5	TTC21B	-0.11121118794442501	-2.6922925015128194	-1.03551262361417	0.30110598145450296	0.761548000475907	-4.8195468172295	0	Transcript
ENSG00000198911.11	ENST00000464119.1	SREBF2	-0.15031253747690698	-2.85230162075015	-1.03550507363599	0.301109500770302	0.761548000475907	-4.7933721868903	0	Transcript
ENSG00000083312.17	ENST00000511754.5	TNPO1	-0.255180214815883	-3.56522546616005	-1.03550448922278	0.301109773187419	0.761548000475907	-4.7126292638758205	0	Transcript
ENSG00000168314.17	ENST00000479860.1	MOBP	-0.0564002807192176	1.73194176423845	-1.03549399513144	0.30111466490868105	0.761548000475907	-5.70740303064895	0	Transcript
ENSG00000058272.16	ENST00000550107.5	PPP1R12A	0.0449435689755277	3.35527533120444	1.03548925109147	0.301116876315412	0.761548000475907	-5.97815637596028	0	Transcript
ENSG00000108384.14	ENST00000487525.5	RAD51C	-0.0884808747708909	-1.54102722728922	-1.03548052386717	0.301120944488799	0.761548000475907	-5.08838315812418	0	Transcript
ENSG00000167862.9	ENST00000583772.1	MRPL58	-0.227909479490159	-3.0465964274997996	-1.0354638522967499	0.30112871600107693	0.761548000475907	-4.76027631601552	0	Transcript
ENSG00000237126.8	ENST00000597495.1	AC073254.1	0.0955916193298837	-2.4524847055534	1.03544752538583	0.30113632697909604	0.761548000475907	-4.878526754297329	0	Transcript
ENSG00000048405.9	ENST00000265827.7	ZNF800	-0.120959520871129	1.3084182063019298	-1.0354297017840302	0.30114463580372197	0.761548000475907	-5.63101070639564	0	Transcript
ENSG00000130684.13	ENST00000376436.5	ZNF337	-0.0302566826972338	3.7615233908817705	-1.03542497661782	0.30114683855914803	0.761548000475907	-6.04279314598359	0	Transcript
ENSG00000010030.13	ENST00000627426.2	ETV7	-0.10108658933912801	-0.507597915461955	-1.0354132054154301	0.30115232604894204	0.761548000475907	-5.3161266894901695	0	Transcript
ENSG00000104133.14	ENST00000558093.1	SPG11	-0.0904609087809034	-1.7327106345302201	-1.0354088303581201	0.30115436562673603	0.761548000475907	-5.04610009978346	0	Transcript
ENSG00000188523.8	ENST00000343036.6	CFAP77	0.23463786396533898	-3.3141583107274903	1.03538605589827	0.30116498284429605	0.761548000475907	-4.784276756511701	0	Transcript
ENSG00000205485.13	ENST00000418663.5	AC004980.7	-0.052866779781387	1.84291876313391	-1.03538057398107	0.301167538494756	0.761548000475907	-5.7166269995615995	0	Transcript
ENSG00000138814.16	ENST00000525819.1	PPP3CA	0.0999889859890228	-0.8560928186393381	1.0353299768486701	0.30119112738406395	0.761576424893101	-5.281615413596111	0	Transcript
ENSG00000071051.13	ENST00000393349.2	NCK2	-0.291462798815872	-1.31717446996569	-1.0353114893454	0.30119974675123	0.761576424893101	-5.187326269196769	0	Transcript
ENSG00000172965.14	ENST00000444301.5	MIR4435-2HG	-0.0920871091784095	-2.18412010152202	-1.03530853118995	0.30120112593751397	0.761576424893101	-4.94806237628106	0	Transcript
ENSG00000161960.14	ENST00000577269.5	EIF4A1	-0.308415500372337	-3.39569643377385	-1.03528860163149	0.301210417842476	0.761581084913138	-4.79817378787075	0	Transcript
ENSG00000254510.1	ENST00000526186.1	RP11-867G23.10	0.132486755841842	-2.25841076627794	1.03524962136953	0.301228592451476	0.7616082031957909	-4.935379716488651	0	Transcript
ENSG00000102531.16	ENST00000492622.6	FNDC3A	0.0370581477067393	4.36889521091612	1.0352061345702601	0.301248869106013	0.7616126515794399	-6.14526936254978	0	Transcript
ENSG00000140262.17	ENST00000558908.5	TCF12	0.0874304358115998	-0.0429359133335835	1.03520371225275	0.301249998590435	0.7616126515794399	-5.42081031803499	0	Transcript
ENSG00000126550.8	ENST00000506754.1	HTN1	0.0196198185305911	2.8920262994375	1.0351979199944	0.301252699430993	0.7616126515794399	-5.902160628080161	0	Transcript
ENSG00000176978.13	ENST00000497375.1	DPP7	0.0940061221926387	-2.05862677328793	1.0351123060528	0.301292621777282	0.761693694509823	-4.9746369748842305	0	Transcript
ENSG00000108039.17	ENST00000507328.5	XPNPEP1	0.0955090352347625	-2.3449491858492997	1.03509722274704	0.301299655588861	0.761693694509823	-4.89077653589713	0	Transcript
ENSG00000241956.9	ENST00000522303.5	CTC-340A15.2	0.0650998281859817	-0.7309399754037892	1.03503617120454	0.30132812693134997	0.76173319782572	-5.27765616588844	0	Transcript
ENSG00000100902.10	ENST00000627895.2	PSMA6	0.15051776419305302	-2.80881756553585	1.0350317636272701	0.301330182471428	0.76173319782572	-4.82553440607592	0	Transcript
ENSG00000188761.11	ENST00000369580.3	BCL2L15	-0.0460920814825898	-0.111464693264754	-1.03496579468393	0.30136094920254997	0.761780175928995	-5.3918203258307305	0	Transcript
ENSG00000203880.11	ENST00000609297.1	PCMTD2	0.0330125163049383	1.46766570740024	1.03493960599443	0.301373163719672	0.761780175928995	-5.6548654544563695	0	Transcript
ENSG00000267432.5	ENST00000591373.2	DNAH17-AS1	-0.11175768929579	-1.31499649833432	-1.0349096037151402	0.301387157318238	0.761780175928995	-5.164960711598019	0	Transcript
ENSG00000151320.10	ENST00000554410.5	AKAP6	-0.0806401363819632	-0.686627038237945	-1.0349058057388598	0.301388928793145	0.761780175928995	-5.28160771193669	0	Transcript
ENSG00000119729.11	ENST00000473428.1	RHOQ	-0.171733666977437	-1.3248770961369198	-1.03489272150982	0.30139503167112797	0.761780175928995	-5.154922748066889	0	Transcript
ENSG00000083097.14	ENST00000484282.1	DOPEY1	0.0247231603125372	3.2524951459547995	1.0348888522823	0.30139683641105297	0.761780175928995	-5.95923535855417	0	Transcript
ENSG00000242768.2	ENST00000489014.2	RP11-556G22.1	-0.0567215829960929	0.16824748196517497	-1.0348695394552199	0.30140584468155895	0.761780175928995	-5.449619396609429	0	Transcript
ENSG00000263338.1	ENST00000573568.1	RP11-235E17.3	0.0542835468487434	-1.05380263980238	1.03485538602849	0.30141244651688104	0.761780175928995	-5.2095789836424204	0	Transcript
ENSG00000283392.1	ENST00000635800.1	RP11-588H7.1	0.0519045794227725	-0.922747016181978	1.03484814576428	0.301415823759857	0.761780175928995	-5.236713773694981	0	Transcript
ENSG00000007541.16	ENST00000544860.1	PIGQ	-0.0869169576697184	-2.1139369228364098	-1.03480881177404	0.301434171659759	0.7618038744742229	-4.957725934282879	0	Transcript
ENSG00000251372.5	ENST00000502757.1	LINC00499	-0.0608409111874898	0.37290220625188997	-1.03470113680951	0.30148440200009	0.7618038744742229	-5.472555017381259	0	Transcript
ENSG00000103449.11	ENST00000251020.8	SALL1	-0.0277104399449733	4.5745039964225995	-1.03469168458259	0.301488811728419	0.7618038744742229	-6.1769722152187	0	Transcript
ENSG00000171634.16	ENST00000335221.9	BPTF	0.308772773622309	-1.8333949869880501	1.03468307559117	0.30149282810131606	0.7618038744742229	-5.142877526479469	0	Transcript
ENSG00000129351.17	ENST00000593199.5	ILF3	-0.112007947006843	-1.76597619176516	-1.03467446026879	0.301496847463617	0.7618038744742229	-5.03444464589721	0	Transcript
ENSG00000271335.5	ENST00000605499.1	RP11-324I22.4	-0.0573506715655997	-0.583003596381115	-1.0346664458009	0.30150058653753303	0.7618038744742229	-5.30259552588679	0	Transcript
ENSG00000099949.18	ENST00000415817.1	LZTR1	-0.0850473677320649	1.04424033656721	-1.03465850973518	0.301504289064208	0.7618038744742229	-5.5835348440562305	0	Transcript
ENSG00000182168.14	ENST00000506749.5	UNC5C	-0.0837316123043401	1.29734681614272	-1.03463128305249	0.301516991750391	0.7618038744742229	-5.62843958023245	0	Transcript
ENSG00000135829.16	ENST00000474446.5	DHX9	0.11587207884281801	-1.01865328978078	1.03460990327628	0.301526966796508	0.7618038744742229	-5.22518159323743	0	Transcript
ENSG00000066629.16	ENST00000553313.1	EML1	-0.162613114537789	-2.2233247998305297	-1.0345907667340302	0.301535895416235	0.7618038744742229	-5.00275049577783	0	Transcript
ENSG00000117143.13	ENST00000367924.1	UAP1	-0.31853496604707	-2.26634396417183	-1.0345905866756	0.301535979427717	0.7618038744742229	-4.95546147907486	0	Transcript
ENSG00000147059.8	ENST00000374906.3	SPIN2A	-0.113320720393978	-2.19847390104965	-1.03458624309572	0.301538006055655	0.7618038744742229	-4.92904047367669	0	Transcript
ENSG00000141560.14	ENST00000269373.10	FN3KRP	-0.0227575823543476	4.44245923206613	-1.03455424584374	0.301552935617323	0.7618038744742229	-6.15817918747653	0	Transcript
ENSG00000169714.16	ENST00000502976.5	CNBP	-0.0186971882700217	5.77199812143821	-1.0345524624251898	0.301553767755108	0.7618038744742229	-6.3715413288644	0	Transcript
ENSG00000236758.5	ENST00000452602.1	MTUS2-AS2	-0.111497577270916	-2.78863937863894	-1.0345411989337001	0.301559023302164	0.7618038744742229	-4.8681850211895	0	Transcript
ENSG00000035862.12	ENST00000262768.11	TIMP2	0.0399107522374111	4.05493161826558	1.03453923987906	0.30155993740364195	0.7618038744742229	-6.09977692095224	0	Transcript
ENSG00000265799.1	ENST00000583462.1	RP11-387H17.6	0.12268204775100401	-1.98902521701103	1.03453472501013	0.30156204406371506	0.7618038744742229	-5.0032236417132	0	Transcript
ENSG00000131368.7	ENST00000496484.1	MRPS25	-0.0334361611011305	1.4691524149738202	-1.03452757884547	0.30156537851944604	0.7618038744742229	-5.656923871807481	0	Transcript
ENSG00000261963.2	ENST00000575506.2	CCDC92B	-0.0486554633848893	-0.36618679781670205	-1.03451230414577	0.301572505895161	0.7618038744742229	-5.344916315674451	0	Transcript
ENSG00000170325.14	ENST00000360871.7	PRDM10	0.191512958547895	1.74233651524865	1.03450862672858	0.30157422184319105	0.7618038744742229	-5.715168812245411	0	Transcript
ENSG00000265337.1	ENST00000577227.1	RP11-466A19.5	-0.0826750555213859	-2.36822486153119	-1.03447924030352	0.30158793430437	0.7618196909502929	-4.902430718467	0	Transcript
ENSG00000258955.1	ENST00000557518.1	LINC00519	0.0341570213186647	0.40762941549514203	1.0344152573907701	0.30161779181749	0.761853210000011	-5.484635965585659	0	Transcript
ENSG00000133313.14	ENST00000583695.1	CNDP2	-0.166578164334959	-2.30543971895947	-1.03441135473088	0.301619613050756	0.761853210000011	-4.90519631980839	0	Transcript
ENSG00000159256.12	ENST00000485933.1	MORC3	0.088824757990482	-2.39899079660724	1.03440290042778	0.30162355840005894	0.761853210000011	-4.87902001333648	0	Transcript
ENSG00000100380.13	ENST00000480048.5	ST13	-0.104206874263877	-1.7738319985094	-1.03437329201027	0.301637375961036	0.7618692891531991	-5.031064783660059	0	Transcript
ENSG00000227486.1	ENST00000452532.1	RP13-188A5.1	0.0381897431729958	0.21554687609628898	1.03432920958046	0.301657948991391	0.761878929733458	-5.451835985177129	0	Transcript
ENSG00000160408.14	ENST00000373146.5	ST6GALNAC6	-0.23007874447963503	2.54064214971272	-1.03432096918538	0.30166179484302397	0.761878929733458	-5.86241641321638	0	Transcript
ENSG00000127838.13	ENST00000472650.1	PNKD	-0.0626742380337457	-1.30067993398707	-1.0343172123004598	0.301663548219108	0.761878929733458	-5.145560040198231	0	Transcript
ENSG00000144785.8	ENST00000548360.1	RP11-977G19.10	0.27107080359792496	-3.9036224705763503	1.03427987973964	0.301680972071938	0.761904114458093	-4.71511550549112	0	Transcript
ENSG00000109794.13	ENST00000508379.5	FAM149A	-0.0770879073060091	-1.08954048066726	-1.03425702033566	0.301691641345031	0.7619122394713299	-5.196220035761209	0	Transcript
ENSG00000159842.14	ENST00000570525.5	ABR	-0.0930263009351503	-1.86835895015092	-1.03419848502608	0.30171896294479494	0.761952529215545	-5.0144441461938305	0	Transcript
ENSG00000119801.12	ENST00000261353.8	YPEL5	0.0129912002563923	5.9487623410166	1.03417749519555	0.301728760438511	0.761952529215545	-6.4098602879571605	0	Transcript
ENSG00000123415.15	ENST00000503231.1	SMUG1	0.11042946038413601	-2.4560346665656696	1.03417494187922	0.301729952273058	0.761952529215545	-4.86660068788374	0	Transcript
ENSG00000140564.10	ENST00000558794.1	FURIN	-0.20841039551972698	-3.08452698308265	-1.03405113320023	0.301787747344931	0.76203717728335	-4.744579954548691	0	Transcript
ENSG00000134046.11	ENST00000398398.6	MBD2	0.120515222611917	-2.3018496530931403	1.0340305318490801	0.301797364970024	0.76203717728335	-4.930238961394809	0	Transcript
ENSG00000149187.17	ENST00000530151.5	CELF1	-0.15993181979155	-2.19149849553442	-1.0340266593862601	0.301799172830416	0.76203717728335	-4.93774534659984	0	Transcript
ENSG00000214491.8	ENST00000402034.6	SEC14L6	0.027136307129616	2.22759891914998	1.03399680464386	0.30181311076857203	0.76203717728335	-5.7799767168327705	0	Transcript
ENSG00000121988.17	ENST00000401392.5	ZRANB3	0.0556694941666442	1.96557740793302	1.03398296036099	0.30181957423473	0.76203717728335	-5.7429002370059	0	Transcript
ENSG00000100296.13	ENST00000397873.6	THOC5	-0.0523980878570251	2.20002409367183	-1.03396952679212	0.30182584603969	0.76203717728335	-5.794801837342969	0	Transcript
ENSG00000147457.13	ENST00000397677.5	CHMP7	-0.0299316801077585	3.2159823176402904	-1.03395696244508	0.30183171210505394	0.76203717728335	-5.9519934825309	0	Transcript
ENSG00000167930.15	ENST00000417499.1	FAM234A	0.10855909068422699	-2.35826530073229	1.0339560729441999	0.30183212739974397	0.76203717728335	-4.90406701390894	0	Transcript
ENSG00000141127.14	ENST00000432893.6	PRPSAP2	-0.0810741107335071	0.49680633919337297	-1.03394990869807	0.301835005404776	0.76203717728335	-5.49898455663291	0	Transcript
ENSG00000172264.16	ENST00000463861.5	MACROD2	-0.0597466856150492	-1.38341878866514	-1.03392272189237	0.301847698783786	0.76203717728335	-5.15111914848354	0	Transcript
ENSG00000141577.13	ENST00000450824.6	CEP131	-0.310223749369339	-3.44024388484631	-1.03389481869525	0.301860727013206	0.76203717728335	-4.73637656253837	0	Transcript
ENSG00000140830.8	ENST00000562153.5	TXNL4B	-0.0530807627359444	0.812529341742229	-1.03386848815662	0.301873021300214	0.76203717728335	-5.54595504474029	0	Transcript
ENSG00000136295.14	ENST00000400376.2	TTYH3	0.0577626481470808	-0.8825159341814591	1.03386513619821	0.301874586424711	0.76203717728335	-5.2508529928080305	0	Transcript
ENSG00000184432.9	ENST00000510491.5	COPB2	-0.0950890145027731	-2.11885966499687	-1.03385900750665	0.301877448098724	0.76203717728335	-4.9438939713592	0	Transcript
ENSG00000169180.11	ENST00000570294.5	XPO6	-0.0385100151742245	0.9618129245977659	-1.0338557662897199	0.301878961529622	0.76203717728335	-5.572049658870309	0	Transcript
ENSG00000104728.15	ENST00000523596.5	ARHGEF10	0.10077134444401599	-2.60506434200801	1.0338477041612	0.301882726024858	0.76203717728335	-4.849905776435429	0	Transcript
ENSG00000279067.1	ENST00000625023.1	GS1-25M2.1	-0.0937186626321486	-1.9014410695642299	-1.033826697923	0.301892534733748	0.7620403987153621	-5.01046684603398	0	Transcript
ENSG00000131051.21	ENST00000482563.1	RBM39	-0.0307841948442167	1.56370814066447	-1.03381304720608	0.30189890895008603	0.7620403987153621	-5.670718435542169	0	Transcript
ENSG00000242086.8	ENST00000629990.1	LINC00969	0.063444567183931	-0.027969914946859	1.0337963448924599	0.30190670823499	0.76204127182772	-5.4161998172331	0	Transcript
ENSG00000236901.5	ENST00000545631.2	MIR600HG	-0.35261641648079106	-0.407495276575122	-1.03373214842351	0.30193668656588696	0.762093452581958	-5.34041235360772	0	Transcript
ENSG00000132849.19	ENST00000635023.1	PATJ	0.0617041917192032	2.10572117910669	1.03370909015073	0.301947454754734	0.762093452581958	-5.77901677798159	0	Transcript
ENSG00000167850.3	ENST00000330793.1	CD300C	-0.0728668068738807	-1.6113302148991102	-1.03369094731871	0.301955927618374	0.762093452581958	-5.09939901109145	0	Transcript
ENSG00000002919.14	ENST00000580875.1	SNX11	-0.0805325885625445	-2.22586189212091	-1.03368822953896	0.301957196859333	0.762093452581958	-4.91229230341921	0	Transcript
ENSG00000198589.10	ENST00000357115.7	LRBA	0.0785961376490526	4.16084077472013	1.03362581743002	0.301986345163533	0.7621482045830709	-6.13268281222739	0	Transcript
ENSG00000152240.12	ENST00000588704.1	HAUS1	-0.18417473142884602	-1.9411852697170502	-1.03358692534533	0.302004509870311	0.76217069303976	-4.97912893505617	0	Transcript
ENSG00000145287.10	ENST00000426923.2	PLAC8	-0.0578576188609785	-1.09686295382514	-1.03357481742708	0.302010165071936	0.76217069303976	-5.196173742587639	0	Transcript
ENSG00000239801.1	ENST00000470427.1	DENND6A-AS1	0.0699774423830628	-1.9319554459539598	1.03354122530143	0.30202585519515895	0.7621909625021751	-5.00099015327487	0	Transcript
ENSG00000188004.9	ENST00000368102.5	C1orf204	0.0338885162624545	2.2912969105178	1.03351783780018	0.302036779290395	0.7621909625021751	-5.79529342249689	0	Transcript
ENSG00000212694.8	ENST00000542933.5	LINC01089	-0.0371385681443911	1.9649213947044502	-1.03350701438162	0.30204183490295505	0.7621909625021751	-5.7354563954645394	0	Transcript
ENSG00000205336.11	ENST00000568909.5	ADGRG1	0.128216857217856	0.163350232979226	1.0334937811102	0.30204801623322	0.7621909625021751	-5.45342043244396	0	Transcript
ENSG00000036530.8	ENST00000554917.5	CYP46A1	-0.186509163936094	-1.7839566424761102	-1.03346173949143	0.30206298339096604	0.762209918675052	-5.02670186279009	0	Transcript
ENSG00000164309.14	ENST00000446378.2	CMYA5	0.0294950790862557	4.36813202218116	1.0334030203478002	0.302090413337693	0.7622603210853951	-6.14245104649622	0	Transcript
ENSG00000101624.10	ENST00000590143.5	CEP76	-0.18303975862544197	-1.89665115224163	-1.03336791704014	0.302106812223489	0.7622604543045509	-4.99627157501562	0	Transcript
ENSG00000138398.15	ENST00000418888.5	PPIG	-0.0608560501513493	-1.18610639897625	-1.03336152638548	0.30210979775019503	0.7622604543045509	-5.1790877023401	0	Transcript
ENSG00000103249.17	ENST00000567836.2	CLCN7	-0.159029997867896	-1.5440620847893198	-1.03335502995555	0.30211283271221	0.7622604543045509	-5.08236762199681	0	Transcript
ENSG00000256155.1	ENST00000535911.1	RP11-277P12.9	-0.0583016186114709	-1.32969749206528	-1.0332903068858499	0.302143070748671	0.762303233377436	-5.14223651909195	0	Transcript
ENSG00000102312.20	ENST00000359882.8	PORCN	-0.2813456433832	-2.5568566859717596	-1.03328682058097	0.302144699576366	0.762303233377436	-4.89833358564968	0	Transcript
ENSG00000102886.14	ENST00000360688.3	GDPD3	-0.0960375126734223	-1.37425976895842	-1.03326015242952	0.30215715933011106	0.7623137278230459	-5.1353226168449995	0	Transcript
ENSG00000198765.11	ENST00000468191.1	SYCP1	-0.0381407765157005	0.442611112188654	-1.0332352397625	0.30216879920575	0.7623137278230459	-5.48876675634558	0	Transcript
ENSG00000160712.12	ENST00000622330.4	IL6R	0.0728005450185444	-1.08997847036241	1.03322472445154	0.30217371233494894	0.7623137278230459	-5.20045165006539	0	Transcript
ENSG00000093167.17	ENST00000487246.1	LRRFIP2	-0.10204681461501598	-1.42347920530964	-1.03321408543326	0.30217868331894704	0.7623137278230459	-5.1260106379622306	0	Transcript
ENSG00000168256.17	ENST00000307641.9	NKIRAS2	0.0457989302961773	1.7035462668814498	1.0331949866589398	0.302187607183656	0.762317430631504	-5.69632030383639	0	Transcript
ENSG00000196365.11	ENST00000585374.5	LONP1	0.0213923862546049	5.07223258733303	1.03315350097841	0.30220699189280104	0.7623475217890909	-6.25839179993202	0	Transcript
ENSG00000230581.2	ENST00000446382.2	ACTG1P14	-0.0589563825682945	-1.1383736230113002	-1.03311395029784	0.302225473222232	0.7623753326519009	-5.187743245072911	0	Transcript
ENSG00000231312.6	ENST00000415640.1	AC007246.3	0.078347294190694	-0.8772728510703559	1.0330577414928002	0.302251739895897	0.762422780486934	-5.250119848237031	0	Transcript
ENSG00000181045.14	ENST00000546047.6	SLC26A11	0.30414424006200896	-1.7049598271212199	1.03298540598623	0.302285544907051	0.7624892407875501	-5.13470583018776	0	Transcript
ENSG00000110651.11	ENST00000531840.1	CD81	-0.0329164354496166	2.2476877238119903	-1.03296541092656	0.30229488977068	0.762494000716538	-5.78993258431659	0	Transcript
ENSG00000166165.12	ENST00000555659.5	CKB	0.219817835871349	-3.2580430168837005	1.03293936502657	0.302307062836143	0.7625058939541159	-4.75869838631971	0	Transcript
ENSG00000115756.12	ENST00000307845.7	HPCAL1	-0.0794881413359933	0.699853830747568	-1.0328008497022299	0.302371806208257	0.762620263302746	-5.53331270800809	0	Transcript
ENSG00000160124.9	ENST00000466854.5	CCDC58	0.0549146479847842	-0.8171344176114409	1.03279164148166	0.30237611054590097	0.762620263302746	-5.262385883901071	0	Transcript
ENSG00000103342.12	ENST00000567631.1	GSPT1	-0.046441204079285	-0.725530505366938	-1.03278349980721	0.30237991636586997	0.762620263302746	-5.27739817344781	0	Transcript
ENSG00000267419.2	ENST00000586924.1	CTC-559E9.6	-0.0801752633963738	-1.4941753943198601	-1.03277852364275	0.302382242486185	0.762620263302746	-5.10889741610813	0	Transcript
ENSG00000196954.13	ENST00000533730.5	CASP4	-0.223267430944246	-3.4478596680297	-1.0327123265684202	0.30241318760846597	0.7626546723325419	-4.71367633662921	0	Transcript
ENSG00000114841.17	ENST00000486752.5	DNAH1	0.0799825617556881	3.2276380471828903	1.0327018643979	0.30241807854908304	0.7626546723325419	-5.96246340963144	0	Transcript
ENSG00000137491.14	ENST00000526839.1	SLCO2B1	-0.0840048095800594	-0.8535604444012651	-1.03270146778558	0.302418263961678	0.7626546723325419	-5.2577891281492	0	Transcript
ENSG00000204514.9	ENST00000597807.1	ZNF814	0.0415360154463268	-0.0580943660591464	1.03267058584067	0.302432701218659	0.762672269079667	-5.4079167625227305	0	Transcript
ENSG00000071127.16	ENST00000502702.5	WDR1	0.262561365673712	-2.6589869202912997	1.03259533028765	0.30246788499008304	0.76270074449505	-4.87440201247109	0	Transcript
ENSG00000129226.13	ENST00000250092.10	CD68	-0.0641615471750591	2.2492552584595003	-1.03259085391462	0.30246997788770297	0.76270074449505	-5.82627266249117	0	Transcript
ENSG00000243710.7	ENST00000528956.5	CFAP57	0.125370447678886	-1.9145393558687902	1.03256638249782	0.302481419502377	0.76270074449505	-5.04203111062111	0	Transcript
ENSG00000113269.13	ENST00000261947.4	RNF130	-0.0873225787451478	2.08953940781121	-1.03256353719196	0.302482749844327	0.76270074449505	-5.77201169832903	0	Transcript
ENSG00000227191.8	ENST00000436911.6	TRGC2	-0.140236893061808	-0.703201124580542	-1.03254359964986	0.302492071886266	0.76270074449505	-5.27656341198013	0	Transcript
ENSG00000136826.14	ENST00000610832.1	KLF4	-0.145845473284787	-0.20030412243746698	-1.0325415779943101	0.30249301714678495	0.76270074449505	-5.381442602345741	0	Transcript
ENSG00000253540.5	ENST00000513466.5	FAM86HP	0.0996651550814966	-1.54259315365562	1.03253474555853	0.30249621178660496	0.76270074449505	-5.11826414363238	0	Transcript
ENSG00000108039.17	ENST00000494499.1	XPNPEP1	-0.10084835461516099	-1.90628423195904	-1.0325101603370699	0.30250770727719395	0.762710919576029	-4.9956670503856	0	Transcript
ENSG00000187695.7	ENST00000508239.1	RP11-723O4.6	0.0483307363790538	0.195501049809724	1.03248249998182	0.302520640979204	0.762724720219836	-5.45071682022488	0	Transcript
ENSG00000122966.14	ENST00000488203.1	CIT	0.0307956578697748	2.88023804638876	1.0324602349111	0.30253105216908505	0.7627321605015509	-5.9091608292333495	0	Transcript
ENSG00000082515.17	ENST00000520040.5	MRPL22	-0.0430303951916187	-0.15951619331579	-1.0324376216068198	0.302541626438583	0.762740011557606	-5.38585339004073	0	Transcript
ENSG00000149742.9	ENST00000279178.3	SLC22A9	-0.0675059591138565	0.183096101396305	-1.03238410164824	0.30256665403724703	0.7627842997268441	-5.44815161109459	0	Transcript
ENSG00000132680.10	ENST00000368320.7	KIAA0907	0.0312176465074208	2.68194452436336	1.03234481224007	0.302585027867618	0.762811811673073	-5.86426782130721	0	Transcript
ENSG00000120647.9	ENST00000540180.5	CCDC77	-0.24590006852772697	-2.20997346739981	-1.03232611070472	0.30259377396837106	0.7628150515151569	-4.9542022981863	0	Transcript
ENSG00000258845.1	ENST00000554319.1	RP11-945F5.1	-0.0796186396314522	-2.14578156180457	-1.03229932629144	0.302606300462682	0.762824014742704	-4.94053030597311	0	Transcript
ENSG00000100731.15	ENST00000554292.1	PCNX1	-0.0773088640858393	-1.9807348393418402	-1.0322784530643299	0.302616062662382	0.762824014742704	-4.99701014053693	0	Transcript
ENSG00000160218.12	ENST00000422875.5	TRAPPC10	-0.0303743027698478	5.077819568099669	-1.03227064895607	0.30261971261983006	0.762824014742704	-6.25922549728842	0	Transcript
ENSG00000152582.13	ENST00000440995.6	SPEF2	-0.28655003416695696	-3.34553361706365	-1.03218875258426	0.30265801707425893	0.762874012270941	-4.74869730372004	0	Transcript
ENSG00000102390.10	ENST00000373357.3	PBDC1	0.152356509880864	-1.70225979035809	1.03217661080724	0.30266369628449796	0.762874012270941	-5.069718049650559	0	Transcript
ENSG00000178209.14	ENST00000356346.7	PLEC	-0.13483073726022302	2.82566786395147	-1.03215491830641	0.302673842939591	0.762874012270941	-5.900059675120509	0	Transcript
ENSG00000058600.15	ENST00000564256.1	POLR3E	-0.0978397817755828	-0.8362817997875559	-1.03213816718291	0.30268167842363597	0.762874012270941	-5.26385466961485	0	Transcript
ENSG00000141314.12	ENST00000536287.2	RHBDL3	0.0950070365365606	2.40445155170798	1.03213591909428	0.30268272999699997	0.762874012270941	-5.826317494951321	0	Transcript
ENSG00000061337.15	ENST00000265801.6	LZTS1	-0.24996348919773198	1.94989414106036	-1.03210418876009	0.30269757254314394	0.762874012270941	-5.8120174753075196	0	Transcript
ENSG00000137094.14	ENST00000312316.9	DNAJB5	0.058412970501341	2.92342209231625	1.03209285948743	0.302702872171792	0.762874012270941	-5.911975837535829	0	Transcript
ENSG00000266903.1	ENST00000591312.1	CTB-171A8.1	0.0737833639191415	-1.52585688548771	1.03207890570226	0.302709399585036	0.762874012270941	-5.09948717142384	0	Transcript
ENSG00000100934.14	ENST00000307712.10	SEC23A	0.0223341653951175	5.678554995330499	1.03207442976999	0.302711493392345	0.762874012270941	-6.3733604105882	0	Transcript
ENSG00000147852.15	ENST00000382100.7	VLDLR	-0.0245368936060028	4.920514199216269	-1.03206342704084	0.30271664042704305	0.762874012270941	-6.23519649797755	0	Transcript
ENSG00000272872.1	ENST00000608286.1	LL22NC03-N14H11.1	0.10137207535146801	-2.27074213026818	1.03205277401776	0.302721623926256	0.762874012270941	-4.92022602579318	0	Transcript
ENSG00000127415.12	ENST00000506561.5	IDUA	-0.0988678445795148	-1.21597135495057	-1.03192210545245	0.30278275532227195	0.7629554915397729	-5.16617003547828	0	Transcript
ENSG00000052795.12	ENST00000505445.1	FNIP2	0.063713944333817	-1.5883513884686202	1.03191133125877	0.30278779624057395	0.7629554915397729	-5.0849305440986505	0	Transcript
ENSG00000089693.10	ENST00000539187.5	MLF2	-0.0592859102433559	0.8774069821081519	-1.0318812340754	0.302801878096333	0.7629554915397729	-5.563811138858269	0	Transcript
ENSG00000177311.11	ENST00000321464.6	ZBTB38	-0.0836271741454127	3.43493187214405	-1.03187033542709	0.30280697745852897	0.7629554915397729	-6.00403865865428	0	Transcript
ENSG00000268734.1	ENST00000594721.1	CTB-61M7.2	-0.10215100218155401	-2.19346033485203	-1.03181172660027	0.302834400891548	0.7629554915397729	-4.93720320949891	0	Transcript
ENSG00000020181.17	ENST00000412232.2	ADGRA2	-0.0350830871210585	2.71440766155504	-1.03180850340999	0.302835909090343	0.7629554915397729	-5.8714195878554705	0	Transcript
ENSG00000277901.1	ENST00000610918.1	RP5-851M4.1	0.051431293643866	-0.48166949394298797	1.0317918159249	0.30284371759719303	0.7629554915397729	-5.331997242393371	0	Transcript
ENSG00000116580.18	ENST00000473267.1	GON4L	0.10351865032076898	-1.1378998087956	1.03178492656358	0.302846941347146	0.7629554915397729	-5.194281018342481	0	Transcript
ENSG00000224671.2	ENST00000434265.2	RP11-335O13.8	-0.0523871993286013	-0.6982307577626811	-1.03173526219673	0.30287018155233597	0.7629554915397729	-5.284860456141081	0	Transcript
ENSG00000131148.8	ENST00000253457.7	EMC8	-0.0221984334503311	2.94908834751683	-1.0317268718057802	0.30287410791360103	0.7629554915397729	-5.912814066849459	0	Transcript
ENSG00000116001.15	ENST00000474809.6	TIA1	-0.0947207185696013	-0.411684963309966	-1.03171413775745	0.302880066994551	0.7629554915397729	-5.3336101057555405	0	Transcript
ENSG00000180773.14	ENST00000326402.8	SLC36A4	0.0243956669152668	4.68188998544991	1.0317054701488702	0.302884123171341	0.7629554915397729	-6.203125092208481	0	Transcript
ENSG00000141664.9	ENST00000590840.1	ZCCHC2	0.0645868245464881	0.6829961866060791	1.03168589511463	0.30289328382452696	0.7629554915397729	-5.53765663824118	0	Transcript
ENSG00000232732.9	ENST00000596255.5	AC073043.1	0.0571687006789733	-1.0701740095239	1.0316847806860099	0.30289380535633803	0.7629554915397729	-5.21605855920261	0	Transcript
ENSG00000166783.20	ENST00000540441.6	KIAA0430	0.0802667096576869	3.2131639348776297	1.03167971723519	0.302896174964435	0.7629554915397729	-5.96691900339823	0	Transcript
ENSG00000133392.17	ENST00000570785.1	MYH11	-0.10578224341691	-2.01066410573427	-1.03167179261311	0.302899883576428	0.7629554915397729	-4.97454051359256	0	Transcript
ENSG00000136436.14	ENST00000502761.1	CALCOCO2	0.19663431465049497	-2.49517737980892	1.0316613143867799	0.30290478728594	0.7629554915397729	-4.878565891654611	0	Transcript
ENSG00000224773.2	ENST00000443628.2	HSPA8P7	-0.0486198090740909	-0.22600300072059804	-1.03163156320932	0.302918710840769	0.7629554915397729	-5.39014341606314	0	Transcript
ENSG00000153902.13	ENST00000473160.6	LGI4	0.0933662200948732	-0.909335184730073	1.0316146429957198	0.302926629693486	0.7629554915397729	-5.2546995537206	0	Transcript
ENSG00000177410.12	ENST00000441722.5	ZFAS1	0.0655508093320194	0.9662738977141979	1.03161069619725	0.302928476860013	0.7629554915397729	-5.58226647888192	0	Transcript
ENSG00000179912.20	ENST00000393811.6	R3HDM2	-0.034131718470268	2.64239497855367	-1.0316067797175799	0.302930309844272	0.7629554915397729	-5.85607792793503	0	Transcript
ENSG00000100354.20	ENST00000335727.13	TNRC6B	0.0298333716426999	6.39577248783511	1.03159788249343	0.302934473935742	0.7629554915397729	-6.4779294467734	0	Transcript
ENSG00000185215.8	ENST00000560670.5	TNFAIP2	0.137241336331665	-0.786544695193701	1.03157632746583	0.302944562308781	0.7629554915397729	-5.30950851978145	0	Transcript
ENSG00000248115.1	ENST00000510351.1	RP11-752D24.2	0.066292276809299	-1.8052967109431202	1.03155647947427	0.30295385193818297	0.7629554915397729	-5.03507808971384	0	Transcript
ENSG00000184857.7	ENST00000564869.1	TMEM186	-0.0495309801216044	-0.505877024680709	-1.03155202183605	0.302955938311813	0.7629554915397729	-5.32030271932792	0	Transcript
ENSG00000169247.11	ENST00000511307.5	SH3TC2	-0.23796776696594701	-1.54495139549605	-1.03154891869851	0.302957390724333	0.7629554915397729	-5.089544915521941	0	Transcript
ENSG00000135390.17	ENST00000602871.5	ATP5G2	-0.0165712217379657	5.61463246294918	-1.03153621703208	0.302963335742713	0.7629554915397729	-6.3498421955414495	0	Transcript
ENSG00000281398.2	ENST00000507197.5	SNHG4	-0.0537355279349777	0.19239187672625502	-1.03151759318553	0.302972052779908	0.7629554915397729	-5.445236502645531	0	Transcript
ENSG00000107897.18	ENST00000375901.5	ACBD5	-0.31364109045037203	-0.382687430038545	-1.03151722964162	0.302972222941145	0.7629554915397729	-5.3190541724261395	0	Transcript
ENSG00000157954.14	ENST00000484262.1	WIPI2	-0.289380397376237	-2.00882076537889	-1.03150525888386	0.30297782603853995	0.7629554915397729	-4.97986416776706	0	Transcript
ENSG00000179133.12	ENST00000376501.6	C10orf67	0.057787815218626	-0.35084978947102397	1.03147949226972	0.302989886733516	0.762959508411077	-5.35545146807737	0	Transcript
ENSG00000010310.8	ENST00000591322.1	GIPR	0.10143640296725	-2.56112163385237	1.03145893053499	0.30299951138709996	0.762959508411077	-4.850656786209299	0	Transcript
ENSG00000080561.13	ENST00000451923.1	MID2	0.0550346716561741	0.45035218308453095	1.03145402362436	0.303001808271861	0.762959508411077	-5.494658361213269	0	Transcript
ENSG00000142937.11	ENST00000464658.1	RPS8	-0.0624111701820739	-0.260423366896511	-1.03143590964769	0.30301028737694896	0.7629620685065059	-5.3710604094322	0	Transcript
ENSG00000053747.15	ENST00000313654.13	LAMA3	-0.14363069240877602	1.33887310585379	-1.03137901190607	0.303036922091098	0.763010342105008	-5.63855198033825	0	Transcript
ENSG00000186088.15	ENST00000334003.11	GSAP	0.042580139603348	1.47812663776344	1.03134568022763	0.303052525891965	0.763015049771605	-5.66059290547887	0	Transcript
ENSG00000159788.18	ENST00000513991.5	RGS12	0.10657093999808502	-0.0316409741967033	1.03131922972278	0.30306490874070396	0.763015049771605	-5.43946609001792	0	Transcript
ENSG00000219430.2	ENST00000402234.2	MBL3P	0.0852418676554386	-1.9759537108148102	1.03131565842616	0.303066580675156	0.763015049771605	-5.013506798021361	0	Transcript
ENSG00000197826.11	ENST00000514249.5	C4orf22	-0.0667894311330275	-0.888761027545774	-1.03130808271475	0.303070127332585	0.763015049771605	-5.23723564970617	0	Transcript
ENSG00000231806.2	ENST00000452148.2	PCAT7	-0.0663496952883266	-1.06131371304291	-1.03129531164516	0.30307610632011306	0.763015049771605	-5.208330786021651	0	Transcript
ENSG00000244038.9	ENST00000415136.6	DDOST	-0.373782365162981	-1.06682199652479	-1.03127609464796	0.303085103223669	0.763018911619501	-5.20255756675996	0	Transcript
ENSG00000185880.12	ENST00000338264.8	TRIM69	-0.252454983879351	-2.57015013085984	-1.0312561903987199	0.30309442206889803	0.7630235837477221	-4.8993136105024	0	Transcript
ENSG00000152154.10	ENST00000618232.1	TMEM178A	-0.17249812821895302	-2.79129686204873	-1.03122925685833	0.303107032218215	0.7630300388233091	-4.80355051722683	0	Transcript
ENSG00000123349.13	ENST00000552548.5	PFDN5	-0.0515193995773805	-0.4389344769993839	-1.0312188338491	0.303111912313149	0.7630300388233091	-5.3331468644567	0	Transcript
ENSG00000256304.1	ENST00000537123.1	CCDC150P1	0.0406750805976535	0.9356800895846359	1.0311819578174002	0.30312917824082697	0.7630414778698079	-5.5831156197994005	0	Transcript
ENSG00000083312.17	ENST00000503084.1	TNPO1	0.0715913420088945	-0.320172309346644	1.0311680719068101	0.30313568000879704	0.7630414778698079	-5.371047821154031	0	Transcript
ENSG00000157554.18	ENST00000468474.5	ERG	-0.13353112617333998	-2.5016311047916497	-1.03116131045064	0.303138845943563	0.7630414778698079	-4.86469619041255	0	Transcript
ENSG00000138834.12	ENST00000564098.5	MAPK8IP3	-0.0222076786341981	3.66182640009421	-1.0310843891048198	0.303174864585438	0.7630928209458241	-6.03122867137251	0	Transcript
ENSG00000150967.17	ENST00000280560.12	ABCB9	0.0543973551111751	2.73006853839163	1.0310835218599101	0.303175270691651	0.7630928209458241	-5.88989472900772	0	Transcript
ENSG00000103335.20	ENST00000491917.1	PIEZO1	-0.10306497638590699	-2.62076044990838	-1.0310699322458698	0.30318163437016804	0.7630928209458241	-4.83252032181791	0	Transcript
ENSG00000074935.13	ENST00000368662.9	TUBE1	-0.0367506720642296	2.2355831780183797	-1.0309850589223901	0.303221380455372	0.7631601363207801	-5.78667872637538	0	Transcript
ENSG00000100083.18	ENST00000423024.1	GGA1	-0.150327759756417	-1.54884938606626	-1.0309809433780799	0.303223307848701	0.7631601363207801	-5.09730421524277	0	Transcript
ENSG00000145495.14	ENST00000510872.5	MARCH6	0.282651606800839	-3.47956637294519	1.0309130422008	0.303255108535088	0.763199901094911	-4.76952574607871	0	Transcript
ENSG00000279762.3	ENST00000623710.1	RP11-227G15.12	-0.061095255403043	-0.9791787695094091	-1.03090661366725	0.303258119375534	0.763199901094911	-5.2222918385672905	0	Transcript
ENSG00000173818.16	ENST00000520537.1	ENDOV	-0.0416800976631975	0.8867380284322509	-1.0308993922985101	0.303261501568665	0.763199901094911	-5.5629481695045	0	Transcript
ENSG00000176809.10	ENST00000577487.1	LRRC37A3	0.0508244707951218	0.39981767221105896	1.03087204934035	0.30327430811767	0.76320682033315	-5.489894926679139	0	Transcript
ENSG00000145725.19	ENST00000508935.1	PPIP5K2	0.0619437528861069	-1.42980327924351	1.03086164657256	0.30327918052929104	0.76320682033315	-5.13556131479713	0	Transcript
ENSG00000130856.15	ENST00000579322.1	ZNF236	-0.0236772650810448	3.70134236851376	-1.03076041828569	0.303326596204207	0.7632863189854041	-6.03403203121049	0	Transcript
ENSG00000205485.13	ENST00000423084.1	AC004980.7	-0.0407245087299374	0.24775058013631102	-1.03073191667939	0.30333994734632896	0.7632863189854041	-5.457866956230269	0	Transcript
ENSG00000262001.1	ENST00000573177.1	DLGAP1-AS2	0.0398648467828427	0.880071474892385	1.03071407132982	0.303348306927391	0.7632863189854041	-5.5668719261548	0	Transcript
ENSG00000186635.14	ENST00000429686.5	ARAP1	-0.0593323390040727	2.16180731382828	-1.03067211205223	0.303367963185181	0.7632863189854041	-5.77590813255592	0	Transcript
ENSG00000179818.13	ENST00000435880.6	PCBP1-AS1	-0.0364611755209874	0.9982214272011299	-1.03066995750139	0.30336897252976097	0.7632863189854041	-5.57977062176201	0	Transcript
ENSG00000152284.4	ENST00000442813.1	TCF7L1	0.0483096534031226	-0.73951895980728	1.03063879165306	0.303383573076439	0.7632863189854041	-5.27979428963666	0	Transcript
ENSG00000151322.18	ENST00000550662.1	NPAS3	0.0540912954737579	-1.01987027853379	1.0306307018063199	0.30338736307672	0.7632863189854041	-5.2185968249232	0	Transcript
ENSG00000273297.1	ENST00000609209.1	RP11-38M8.1	0.10523214310392401	-2.05583390560165	1.03062692697808	0.303389131551209	0.7632863189854041	-5.00917545693077	0	Transcript
ENSG00000103653.16	ENST00000563894.1	CSK	-0.0879173029557208	-2.2267620946560402	-1.03060083307024	0.30340135651019395	0.7632863189854041	-4.9169240173562	0	Transcript
ENSG00000228486.10	ENST00000450072.5	LINC01125	0.16409129953233498	-2.89813637033404	1.03059227931829	0.30340536400244394	0.7632863189854041	-4.80438260744203	0	Transcript
ENSG00000134531.9	ENST00000536383.1	EMP1	-0.19699430829116601	-2.07993939679873	-1.03058880380058	0.30340699231674395	0.7632863189854041	-5.0141219127645	0	Transcript
ENSG00000156973.13	ENST00000409772.5	PDE6D	-0.067441176893539	-0.861354995105021	-1.03058214598023	0.303410111587477	0.7632863189854041	-5.24670278666082	0	Transcript
ENSG00000143622.10	ENST00000462687.1	RIT1	0.0659048789898718	-1.68723438858901	1.03054397099896	0.303427997448919	0.7632863189854041	-5.06490484980161	0	Transcript
ENSG00000127774.6	ENST00000248378.5	EMC6	0.0379472364844045	1.3368490423200001	1.03052654390866	0.303436162677586	0.7632863189854041	-5.647617239878381	0	Transcript
ENSG00000276291.5	ENST00000611606.4	FRG1HP	-0.0282500388086534	3.0215049022682403	-1.03052278456993	0.30343792408438597	0.7632863189854041	-5.9223006248802195	0	Transcript
ENSG00000163072.15	ENST00000472260.1	NOSTRIN	-0.0651076402587884	-0.6881696853463399	-1.03050322799623	0.303447087263922	0.7632863189854041	-5.282928381511	0	Transcript
ENSG00000146416.17	ENST00000367601.8	AIG1	-0.0682656577307317	-0.892034140839067	-1.030502830021	0.303447273736056	0.7632863189854041	-5.24928981122806	0	Transcript
ENSG00000116698.20	ENST00000508461.5	SMG7	-0.0979770588928616	2.72554838248792	-1.03048217263262	0.303456952903808	0.7632863189854041	-5.8811673721374	0	Transcript
ENSG00000182325.10	ENST00000331890.5	FBXL6	-0.138219175551204	-1.16140276411778	-1.03047773629758	0.303459031607341	0.7632863189854041	-5.2029454869922	0	Transcript
ENSG00000172785.18	ENST00000475411.5	CBWD1	0.0253072761779801	3.4206798261555695	1.03047549352333	0.303460082492529	0.7632863189854041	-5.99355623321378	0	Transcript
ENSG00000231532.5	ENST00000412134.5	LINC01249	0.0649029898599369	-1.18679907272103	1.030414445235	0.303488688507539	0.763339491788219	-5.184813377817281	0	Transcript
ENSG00000198000.11	ENST00000545558.5	NOL8	-0.0817927907154558	1.57104739940833	-1.03039832243026	0.303496243633847	0.763339715753214	-5.6750435019776795	0	Transcript
ENSG00000177426.20	ENST00000577543.5	TGIF1	0.154271180722865	-2.03065770685828	1.03036226425859	0.30351314090255	0.763346310612706	-4.993244412061441	0	Transcript
ENSG00000104907.12	ENST00000588511.5	TRMT1	-0.14217764970278698	-1.5137558568357	-1.0303608621108102	0.30351379797759903	0.763346310612706	-5.10443395793127	0	Transcript
ENSG00000235535.7	ENST00000619147.4	RP11-532N4.2	-0.0537762828043623	-0.323670031898529	-1.0303366814204	0.30352512969168605	0.763356032391403	-5.3577199895923	0	Transcript
ENSG00000151689.12	ENST00000470892.1	INPP1	-0.0903469953298671	-0.694091959472573	-1.0303143245329	0.303535606974403	0.763363604877009	-5.28341773178838	0	Transcript
ENSG00000070610.14	ENST00000489025.1	GBA2	0.0876024967242411	0.8237734518651479	1.03028545031093	0.30354913888352597	0.7633736116192192	-5.562604075825191	0	Transcript
ENSG00000256966.6	ENST00000544475.5	RP11-613M10.8	0.21807527169613602	-0.811093155720543	1.0302725137894	0.30355520171714195	0.7633736116192192	-5.303879082387019	0	Transcript
ENSG00000258441.1	ENST00000555688.1	LINC00641	-0.0214647009725745	4.66323938755161	-1.03025803981847	0.303561985187964	0.7633736116192192	-6.19704229109082	0	Transcript
ENSG00000176715.15	ENST00000540697.5	ACSF3	0.212741849119746	-2.7832682699619595	1.03022944693403	0.303575386023208	0.763388534664736	-4.8266253323915995	0	Transcript
ENSG00000064042.17	ENST00000513024.5	LIMCH1	-0.281465212589977	-1.04845981262449	-1.03019051236136	0.30359363440737797	0.763405523077766	-5.2067869922751395	0	Transcript
ENSG00000172775.16	ENST00000566681.1	FAM192A	-0.0943656784198862	-2.1781259103179	-1.03013348865253	0.30362036237433804	0.763405523077766	-4.9403587064212005	0	Transcript
ENSG00000064102.14	ENST00000542392.4	ASUN	0.126965046713317	-1.10125141841744	1.03011242918568	0.30363023369593894	0.763405523077766	-5.2082121377699195	0	Transcript
ENSG00000184640.17	ENST00000427177.5	SEPT9	0.36390313777905003	-2.3707080719431	1.03006135962016	0.303654172708004	0.763405523077766	-4.97353924349392	0	Transcript
ENSG00000175899.14	ENST00000495442.1	A2M	-0.0684253536980034	-1.44384839913858	-1.03005102244334	0.303659018443885	0.763405523077766	-5.11986311886162	0	Transcript
ENSG00000176463.13	ENST00000566477.1	SLCO3A1	-0.0439504475859701	0.775958431807981	-1.03004495639167	0.30366186203773804	0.763405523077766	-5.5446309196323895	0	Transcript
ENSG00000065609.14	ENST00000521616.5	SNAP91	-0.257883337901969	-1.93971679547463	-1.03003900994016	0.303664649583655	0.763405523077766	-5.04290165293634	0	Transcript
ENSG00000172725.13	ENST00000393893.5	CORO1B	-0.185114309993367	1.22453975868227	-1.03003834557173	0.30366496102381896	0.763405523077766	-5.636895082001	0	Transcript
ENSG00000102978.12	ENST00000564651.5	POLR2C	-0.163866024173185	-0.0419418235972746	-1.03002894774644	0.303669366524206	0.763405523077766	-5.4225986107724	0	Transcript
ENSG00000128487.16	ENST00000395522.6	SPECC1	-0.0303229334240445	4.0406837954477695	-1.03002432713468	0.30367153258424895	0.763405523077766	-6.09300571825639	0	Transcript
ENSG00000133800.8	ENST00000438354.6	LYVE1	-0.0741058300165875	0.778558521636045	-1.03000004510595	0.303682915733864	0.763405523077766	-5.54809921596414	0	Transcript
ENSG00000265798.6	ENST00000583112.5	RP11-271K11.5	0.147688126439843	-2.7191530963010604	1.02998854909647	0.303688305036718	0.763405523077766	-4.81064018708712	0	Transcript
ENSG00000109339.18	ENST00000509464.5	MAPK10	0.144558797957575	-0.670062959517918	1.02998707025776	0.30368899831754104	0.763405523077766	-5.317968130055889	0	Transcript
ENSG00000226124.6	ENST00000420922.6	FTCDNL1	0.0477173795408173	0.16465387922382002	1.02997109966831	0.30369648541050503	0.763405523077766	-5.448529437027941	0	Transcript
ENSG00000101557.14	ENST00000582707.5	USP14	-0.226120950799177	-3.62076240034146	-1.02996412282614	0.303699756227979	0.763405523077766	-4.717747991096	0	Transcript
ENSG00000159346.12	ENST00000340990.9	ADIPOR1	0.015508953920383001	5.51805386275074	1.02995324521233	0.30370485581538503	0.763405523077766	-6.33591307143902	0	Transcript
ENSG00000124140.13	ENST00000454036.6	SLC12A5	-0.0576647103775166	4.72116288020651	-1.02994424324256	0.30370907611611897	0.763405523077766	-6.268831073164231	0	Transcript
ENSG00000177374.12	ENST00000619757.4	HIC1	0.0644785100011498	0.893446393547325	1.02989604147778	0.30373167471844	0.763443557746289	-5.573769705824361	0	Transcript
ENSG00000153234.13	ENST00000409572.5	NR4A2	-0.0969556624932526	-0.0359411987200488	-1.02985883143924	0.303749120798411	0.7634686397608059	-5.40812972772393	0	Transcript
ENSG00000101977.19	ENST00000536274.5	MCF2	0.0404896257942713	2.21818710847796	1.0298373513500898	0.303759192131073	0.7634726423138809	-5.81217558722373	0	Transcript
ENSG00000262316.1	ENST00000572039.1	RP11-433P17.1	-0.0908956513965588	-2.55713141892985	-1.0297751552284398	0.303788355176553	0.7634726423138809	-4.8650987648058	0	Transcript
ENSG00000161914.9	ENST00000592756.1	ZNF653	-0.11313692079373701	-1.9076253475935	-1.0297674366094	0.303791974478434	0.7634726423138809	-5.00460202669499	0	Transcript
ENSG00000115687.13	ENST00000358649.8	PASK	-0.270582401734163	-0.6135561811766689	-1.02975427926862	0.303798144092428	0.7634726423138809	-5.3017731099086	0	Transcript
ENSG00000236581.8	ENST00000608803.5	STARD13-AS	-0.0778518745018947	-1.5784627541244998	-1.0297500757473699	0.303800115184895	0.7634726423138809	-5.08076246244881	0	Transcript
ENSG00000161249.20	ENST00000418261.5	DMKN	-0.27904602831543895	-3.1237134507023	-1.02975001443471	0.30380014393535903	0.7634726423138809	-4.76830108372476	0	Transcript
ENSG00000130699.17	ENST00000609041.1	TAF4	0.0513975972197109	-0.9329555043032249	1.02974364967984	0.303803128478243	0.7634726423138809	-5.24309095766283	0	Transcript
ENSG00000114405.10	ENST00000494481.5	C3orf14	0.0234343120239457	3.14392185269268	1.02972774916116	0.303810584590025	0.7634726423138809	-5.954805662180259	0	Transcript
ENSG00000169246.16	ENST00000521589.5	NPIPB3	-0.0445532002304501	0.735174229432487	-1.02970545592818	0.303821038595242	0.7634726423138809	-5.54338991074404	0	Transcript
ENSG00000225693.1	ENST00000425356.1	LAGE3P1	-0.0740015440531343	-1.7420866665746497	-1.02969618296199	0.303825387054361	0.7634726423138809	-5.04780678796722	0	Transcript
ENSG00000055950.16	ENST00000318364.12	MRPL43	-0.0894254536653097	2.16845924919855	-1.0296719049690601	0.303836772158202	0.763482486783001	-5.7825176539720795	0	Transcript
ENSG00000033627.15	ENST00000588806.1	ATP6V0A1	0.0382520165931926	0.441913260683766	1.02960934135874	0.30386611251774	0.763526144362154	-5.49769438743422	0	Transcript
ENSG00000013374.15	ENST00000568733.5	NUB1	-0.11752825810577802	1.35459867497695	-1.02959797319304	0.30387144403170296	0.763526144362154	-5.64522275027055	0	Transcript
ENSG00000119203.13	ENST00000460593.1	CPSF3	-0.0708323943759858	-0.210698057376381	-1.02958708624701	0.30387654991872604	0.763526144362154	-5.373351228294069	0	Transcript
ENSG00000198380.12	ENST00000361060.5	GFPT1	0.0152232642838068	5.55156174354457	1.0295556598481201	0.303891288959083	0.763532158804564	-6.33980041849715	0	Transcript
ENSG00000278768.1	ENST00000614401.1	BACE1-AS	-0.0651055159314452	-1.47759773947614	-1.02953448944912	0.30390121818494	0.763532158804564	-5.11258304390186	0	Transcript
ENSG00000173221.13	ENST00000507605.1	GLRX	0.0357903397746874	0.41320946275174497	1.0295342137222099	0.303901347506313	0.763532158804564	-5.488292459386389	0	Transcript
ENSG00000106327.12	ENST00000462090.5	TFR2	-0.163058692116607	-2.7181813356296303	-1.02951425785845	0.30391070729820197	0.7635369117797141	-4.80818920744807	0	Transcript
ENSG00000104419.14	ENST00000521664.1	NDRG1	-0.203473198442584	-2.38706504364123	-1.0294696878015999	0.303931612447485	0.7635706700472601	-4.88653031371511	0	Transcript
ENSG00000204435.13	ENST00000468255.5	CSNK2B	-0.0392541905510356	1.3086581446707	-1.0294134993739599	0.303957968446624	0.7636181205482291	-5.6310835372381	0	Transcript
ENSG00000250722.5	ENST00000515626.5	SEPP1	-0.10731110056579901	-2.1145382462788898	-1.02939419398338	0.30396702427266103	0.76362210744167	-4.95650852723856	0	Transcript
ENSG00000135838.13	ENST00000367555.5	NPL	0.231354987668594	-3.17521830357673	1.02936338397668	0.303981477088591	0.763623082673189	-4.84095042564211	0	Transcript
ENSG00000254409.1	ENST00000528226.1	RP11-613D13.4	-0.0565899496441493	-1.32393024000713	-1.02932463933295	0.303999652652555	0.763623082673189	-5.1535035260035595	0	Transcript
ENSG00000205424.1	ENST00000380008.1	AL592528.1	0.0761866242905155	-1.3287183114399	1.02929527505255	0.304013428261537	0.763623082673189	-5.1641992857314	0	Transcript
ENSG00000140575.12	ENST00000268182.9	IQGAP1	-0.0278274246478008	5.5988738095486	-1.02929278320532	0.30401459727625	0.763623082673189	-6.3449607573077	0	Transcript
ENSG00000174628.16	ENST00000308214.13	IQCK	-0.108920992570735	-1.25252032199512	-1.02928606650351	0.304017748336371	0.763623082673189	-5.16628938962813	0	Transcript
ENSG00000255529.7	ENST00000464277.1	POLR2M	0.138314773652243	-2.16381346069613	1.02927185649472	0.30402441486340104	0.763623082673189	-4.94092488993159	0	Transcript
ENSG00000128805.14	ENST00000477708.6	ARHGAP22	-0.0771363096229899	-0.548594047989026	-1.02926959585655	0.304025475435106	0.763623082673189	-5.31820142554932	0	Transcript
ENSG00000164128.6	ENST00000296533.2	NPY1R	0.0391611025022125	3.64329864825521	1.02923800566773	0.30404029613675704	0.763623082673189	-6.04641015579559	0	Transcript
ENSG00000167315.17	ENST00000591171.1	ACAA2	0.0931929956386997	-1.96935321343703	1.0292033260729498	0.3040565668041	0.763623082673189	-4.9991976950212	0	Transcript
ENSG00000266644.1	ENST00000581622.1	RP11-927P21.2	0.0789270952256009	-0.259965227107025	1.02918703785486	0.30406420896744607	0.763623082673189	-5.375844126088259	0	Transcript
ENSG00000108384.14	ENST00000476741.2	RAD51C	-0.0584748041866827	-1.02461826444637	-1.02918687295309	0.304064286337292	0.763623082673189	-5.21399758389577	0	Transcript
ENSG00000259242.2	ENST00000559614.2	AC002306.1	-0.053700236032696004	-0.916814110513455	-1.02916905436214	0.30407264667447803	0.763623082673189	-5.24415533169102	0	Transcript
ENSG00000167614.13	ENST00000391739.7	TTYH1	0.026630208138683997	3.23153132171161	1.02915784667119	0.304077905309969	0.763623082673189	-5.96224436573121	0	Transcript
ENSG00000230729.1	ENST00000439960.1	RP11-296L22.8	0.0856784476796583	-2.4135228604855	1.0291390546858301	0.30408672262362396	0.763623082673189	-4.88129040524825	0	Transcript
ENSG00000274006.1	ENST00000622319.1	DLG2-AS1_1	0.0641558762949824	-1.64937538693403	1.02912408737491	0.304093745498779	0.763623082673189	-5.08648733704689	0	Transcript
ENSG00000076043.9	ENST00000539119.5	REXO2	0.203268399867815	-2.63671399451945	1.0290838896791898	0.304112607364633	0.763623082673189	-4.86359850923175	0	Transcript
ENSG00000145687.16	ENST00000508912.1	SSBP2	-0.10849046245163901	-2.46622159900085	-1.02907928918675	0.304114766092136	0.763623082673189	-4.8608515501922405	0	Transcript
ENSG00000239828.6	ENST00000599431.3	RP11-446H18.5	-0.0625355807179765	-0.39358221914292896	-1.02907174891151	0.304118304300574	0.763623082673189	-5.34065134950845	0	Transcript
ENSG00000100865.14	ENST00000559514.5	CINP	-0.0177179854137724	4.14417183247724	-1.02906011997787	0.304123761130151	0.763623082673189	-6.11280684767091	0	Transcript
ENSG00000231028.8	ENST00000436554.5	LINC00271	0.0922319425801002	-2.4576215974986697	1.02905376925458	0.304126741208658	0.763623082673189	-4.86715468810772	0	Transcript
ENSG00000181450.17	ENST00000397097.4	ZNF678	0.13517549085119301	2.24090413623692	1.02904543834081	0.304130650521575	0.763623082673189	-5.816370364244469	0	Transcript
ENSG00000131591.17	ENST00000465822.5	C1orf159	-0.21326578055094197	-3.0726117992809	-1.029040222348	0.304133098163065	0.763623082673189	-4.75381428960539	0	Transcript
ENSG00000156170.12	ENST00000523184.5	NDUFAF6	0.0625854148807384	-1.2957237316875	1.02900740407558	0.304148498670655	0.763623082673189	-5.16343157654003	0	Transcript
ENSG00000113649.11	ENST00000394421.6	TCERG1	0.02843304230819	3.81583337090163	1.029007372078	0.304148513686292	0.763623082673189	-6.06147145760124	0	Transcript
ENSG00000231672.6	ENST00000423123.1	DIRC3	-0.0746858279775008	-2.08495175629457	-1.0289927840261899	0.304155359533817	0.763623082673189	-4.96487495977016	0	Transcript
ENSG00000108010.11	ENST00000496195.1	GLRX3	0.0862948586439079	-1.26151783041502	1.02896182883462	0.304169886455511	0.763623082673189	-5.17268513012552	0	Transcript
ENSG00000200354.1	ENST00000363484.1	SNORA71D	0.0711735862909574	-0.8291939429642908	1.0289530412670698	0.304174010445995	0.763623082673189	-5.2736410738141695	0	Transcript
ENSG00000229227.8	ENST00000608904.1	RP11-38L15.2	-0.0867311086458867	-2.42662013872204	-1.0289451356569899	0.304177720567202	0.763623082673189	-4.88253639034376	0	Transcript
ENSG00000167487.11	ENST00000596843.1	KLHL26	-0.139183749440193	-1.7936796674982398	-1.02892992374197	0.304184859639208	0.763623082673189	-5.07211698590069	0	Transcript
ENSG00000175497.16	ENST00000419287.1	DPP10	-0.0695542547833931	0.11885623394079302	-1.02890525431911	0.30419643743193103	0.763623082673189	-5.4289139170551	0	Transcript
ENSG00000137802.13	ENST00000514566.5	MAPKBP1	0.235113281904068	0.290978058381434	1.0288999072563	0.304198946941015	0.763623082673189	-5.53691945372673	0	Transcript
ENSG00000167004.12	ENST00000434494.5	PDIA3	0.020174210504416	5.909691217571339	1.0288020959198299	0.304244854660913	0.7636834292168659	-6.40381802150073	0	Transcript
ENSG00000225484.6	ENST00000600376.5	NUTM2B-AS1	0.053019349858475	-0.5121108188682449	1.028783941416	0.304253375979793	0.7636834292168659	-5.32221783347674	0	Transcript
ENSG00000179915.22	ENST00000635126.1	NRXN1	-0.0870866172566453	-1.69300596693104	-1.02877998868194	0.304255231326029	0.7636834292168659	-5.08812950388626	0	Transcript
ENSG00000053328.8	ENST00000338882.4	METTL24	-0.0370387487662168	0.9005078693031691	-1.02875842138589	0.304265354781371	0.7636834292168659	-5.56611398889588	0	Transcript
ENSG00000107249.21	ENST00000481827.5	GLIS3	0.11552716665196198	-0.82644758212775	1.02875348114351	0.304267673709287	0.7636834292168659	-5.26951236115058	0	Transcript
ENSG00000149633.11	ENST00000460881.5	KIAA1755	-0.0418103849952658	2.08300728237891	-1.02874449396133	0.304271892283066	0.7636834292168659	-5.7664073261767195	0	Transcript
ENSG00000104205.12	ENST00000520976.5	SGK3	-0.2988871263116811	-2.65463143085915	-1.02870792899895	0.30428905623967895	0.7636834292168659	-4.84176653097104	0	Transcript
ENSG00000249853.7	ENST00000312719.9	HS3ST5	0.0217277948306908	4.32644135481325	1.0286897275495401	0.304297600421511	0.7636834292168659	-6.14569751716957	0	Transcript
ENSG00000139865.16	ENST00000533625.5	TTC6	0.09332285693690401	-1.54050529674411	1.0286710079291401	0.304306388011653	0.7636834292168659	-5.09225286549559	0	Transcript
ENSG00000082014.16	ENST00000496530.1	SMARCD3	0.097050371235108	-2.22181785493258	1.0286628881953102	0.304310199727716	0.7636834292168659	-4.9387309162143	0	Transcript
ENSG00000188554.13	ENST00000542611.5	NBR1	-0.0567182324523243	2.42887461901058	-1.0286621302073	0.304310555558133	0.7636834292168659	-5.82778775639941	0	Transcript
ENSG00000166887.15	ENST00000562258.5	VPS39	-0.0394059300563817	1.5738085111034399	-1.02865619797353	0.304313340399634	0.7636834292168659	-5.68084541199687	0	Transcript
ENSG00000270523.1	ENST00000605703.1	RP11-145P16.3	0.056239655308246	0.16410206837864702	1.02863148852035	0.30432494024511797	0.7636834292168659	-5.464773124235599	0	Transcript
ENSG00000146112.11	ENST00000274853.7	PPP1R18	-0.055414839302237	0.0633775257553271	-1.02862591032231	0.304327558969325	0.7636834292168659	-5.426205124350151	0	Transcript
ENSG00000131584.18	ENST00000493992.1	ACAP3	0.073779375316063	-1.3815531620153099	1.02859298497737	0.30434301630955296	0.7636910349561171	-5.154007197126861	0	Transcript
ENSG00000153107.11	ENST00000451367.3	ANAPC1	-0.17049467913486	-2.6142428765294703	-1.0285663103279798	0.30435553954259603	0.7636910349561171	-4.8672630459818	0	Transcript
ENSG00000112679.14	ENST00000419235.6	DUSP22	0.0183216087799593	4.612099343836791	1.0285656669155199	0.30435584161657203	0.7636910349561171	-6.1881218220717	0	Transcript
ENSG00000259905.5	ENST00000564898.1	PWRN1	-0.08123435715408901	-1.86845191946165	-1.02855198654893	0.304362264422168	0.7636910349561171	-5.05171753676288	0	Transcript
ENSG00000187764.11	ENST00000475255.5	SEMA4D	-0.0409893113925636	1.6575908692750299	-1.02853990335365	0.30436793744575896	0.7636910349561171	-5.6916631599870895	0	Transcript
ENSG00000155066.15	ENST00000431567.5	PROM2	-0.24431011903967198	-1.30337623688664	-1.02849733177957	0.30438792523256897	0.7636984652361	-5.16153534582733	0	Transcript
ENSG00000009780.15	ENST00000010299.10	FAM76A	-0.19644554679982398	-2.35541163402544	-1.02848946267591	0.304391619952555	0.7636984652361	-4.91866324391605	0	Transcript
ENSG00000133687.15	ENST00000552618.5	TMTC1	-0.31164509879632696	-1.87635036411721	-1.02847371640546	0.30439901326811897	0.7636984652361	-5.082166670860519	0	Transcript
ENSG00000215908.9	ENST00000412962.3	CROCCP2	0.0463192091136846	2.0491249220118	1.02846995975752	0.304400777137367	0.7636984652361	-5.764698453267549	0	Transcript
ENSG00000244378.1	ENST00000469997.1	RPS2P45	-0.0523514436312285	-0.200424040864221	-1.0284135762347901	0.304427251866583	0.763736445360717	-5.385013664310289	0	Transcript
ENSG00000175806.14	ENST00000522907.5	MSRA	0.0742409508509002	0.13201652169966901	1.02839528777736	0.304435839491543	0.763736445360717	-5.45192527505596	0	Transcript
ENSG00000249923.1	ENST00000506039.1	XXbac-B444P24.8	-0.0915989551437894	-2.39771715987193	-1.02838999370619	0.304438325433789	0.763736445360717	-4.87294361472912	0	Transcript
ENSG00000207263.1	ENST00000384533.1	SNORD116-16	0.0728683546102397	-0.0530213214018976	1.02834908115516	0.30445753723728697	0.7637659010864041	-5.41832834275565	0	Transcript
ENSG00000114861.18	ENST00000460805.5	FOXP1	-0.0452935846325369	0.473007574582255	-1.0282900706556501	0.304485248937779	0.763816677789028	-5.50356885117346	0	Transcript
ENSG00000117523.15	ENST00000463586.1	PRRC2C	-0.0419875264754947	2.06469638010041	-1.02825601776449	0.30450124115399896	0.7638380538011199	-5.762265458745099	0	Transcript
ENSG00000089916.17	ENST00000554125.5	GPATCH2L	-0.0222127052355229	2.57074116076709	-1.02821865274258	0.304518789486223	0.7638633321686229	-5.84749649165405	0	Transcript
ENSG00000184985.16	ENST00000511199.1	SORCS2	0.11470588663704302	-0.37715083295703394	1.02817099502987	0.304541172717493	0.7639007369923749	-5.36278267230774	0	Transcript
ENSG00000147408.14	ENST00000519222.5	CSGALNACT1	-0.118824886721591	-0.5749874492312479	-1.02800814082722	0.30461766815782504	0.7640505035655122	-5.31311257464001	0	Transcript
ENSG00000171202.6	ENST00000528105.5	TMEM126A	0.0552113956218725	0.7491563984770571	1.0280016269044099	0.30462072812656393	0.7640505035655122	-5.554346688357401	0	Transcript
ENSG00000087460.23	ENST00000371081.5	GNAS	-0.0519986644326175	0.71936028996071	-1.0279903840961702	0.30462600957627	0.7640505035655122	-5.537413443287551	0	Transcript
ENSG00000096080.11	ENST00000427312.1	MRPS18A	-0.0648910262879576	-0.974616819524817	-1.0279802469491999	0.304630771680094	0.7640505035655122	-5.22776483088153	0	Transcript
ENSG00000149554.12	ENST00000531062.1	CHEK1	0.0911515694136365	-2.45324791318552	1.02791277762903	0.30466246784894296	0.764086959186742	-4.8695671023759	0	Transcript
ENSG00000156475.18	ENST00000528601.5	PPP2R2B	-0.0883175633558861	-0.358615006496192	-1.02790738282978	0.30466500234714805	0.764086959186742	-5.3422382222725995	0	Transcript
ENSG00000018189.12	ENST00000504805.6	RUFY3	-0.0541086463614604	-0.339128007439975	-1.02789798550759	0.30466941728015	0.764086959186742	-5.36264571925599	0	Transcript
ENSG00000104408.9	ENST00000518345.1	EIF3E	-0.0775693374786547	-1.38451772747859	-1.0278405331229499	0.304696409771975	0.764086959186742	-5.14002006415462	0	Transcript
ENSG00000149311.17	ENST00000532765.1	ATM	0.097933451757839	-0.9897604720086349	1.02783127672223	0.304700758797473	0.764086959186742	-5.23215837239181	0	Transcript
ENSG00000008441.16	ENST00000587260.1	NFIX	0.0462106023050706	2.8922503698744797	1.02782495415004	0.304703729417323	0.764086959186742	-5.904674274371231	0	Transcript
ENSG00000225465.8	ENST00000419368.1	RFPL1S	-0.0703976513663751	-1.3775722324125002	-1.02782271011289	0.304704783768377	0.764086959186742	-5.14986800421867	0	Transcript
ENSG00000164182.10	ENST00000511107.1	NDUFAF2	0.0796322722904778	-1.09636800931474	1.02781271791283	0.304709478589454	0.764086959186742	-5.21213455928844	0	Transcript
ENSG00000125931.10	ENST00000373619.7	CITED1	0.18225559487083398	-2.55570901717269	1.02780614425961	0.30471256723741996	0.764086959186742	-4.91751794475237	0	Transcript
ENSG00000120690.14	ENST00000405737.2	ELF1	0.0409595920704022	0.43604917931993703	1.02775025483123	0.30473882787268897	0.764134068291843	-5.49766814755913	0	Transcript
ENSG00000248340.2	ENST00000511723.2	RP11-293A21.2	0.0596250918336286	-1.5980610568757798	1.02769450654213	0.304765023693701	0.7641810125681842	-5.094390548553981	0	Transcript
ENSG00000168071.21	ENST00000479965.5	CCDC88B	-0.0404260380781596	0.29318378281848	-1.02765871546622	0.30478184251862106	0.7642003259288069	-5.4701160288434005	0	Transcript
ENSG00000170412.16	ENST00000481232.1	GPRC5C	0.0901034699799267	0.479782436972735	1.0276289952781	0.304795809001933	0.7642003259288069	-5.50955954608075	0	Transcript
ENSG00000275832.4	ENST00000620417.4	ARHGAP23	-0.033081307025026	4.13333534158039	-1.02761849193919	0.304800744964599	0.7642003259288069	-6.112934465520261	0	Transcript
ENSG00000165323.15	ENST00000525166.5	FAT3	0.0493399687329284	5.02887028775152	1.02761449330797	0.30480262410433	0.7642003259288069	-6.27443393266203	0	Transcript
ENSG00000175216.14	ENST00000529230.5	CKAP5	-0.0414768212056336	5.10436299637149	-1.0275881277330101	0.304815014687405	0.7642093998096591	-6.27323068962168	0	Transcript
ENSG00000198668.10	ENST00000626705.2	CALM1	-0.29225968420098997	-3.2981155595054306	-1.0275749825875	0.30482119241437106	0.7642093998096591	-4.717232560043639	0	Transcript
ENSG00000159208.15	ENST00000447007.5	CIART	-0.132062327171186	-1.0323028534738299	-1.02755243875304	0.304831787368023	0.764217222605415	-5.23890321880979	0	Transcript
ENSG00000101417.11	ENST00000344022.7	PXMP4	-0.0945130374414355	-1.11547309264323	-1.0275259088885	0.304844255955461	0.764229742126432	-5.208645134249879	0	Transcript
ENSG00000149187.17	ENST00000531165.5	CELF1	0.0332295000119805	4.473040679468009	1.02749046669353	0.304860913717679	0.7642342617529151	-6.178743488704881	0	Transcript
ENSG00000115486.11	ENST00000423570.5	GGCX	-0.0606486767176463	-0.5884397406972739	-1.02746227043393	0.30487416633767306	0.7642342617529151	-5.3076038699455195	0	Transcript
ENSG00000111843.13	ENST00000495549.1	TMEM14C	0.0752248689510632	-1.48581147001556	1.02744515286428	0.30488221201214	0.7642342617529151	-5.11799324100391	0	Transcript
ENSG00000160392.13	ENST00000584868.1	C19orf47	0.0646338469005169	-0.9697256989762231	1.02744489692039	0.304882332313074	0.7642342617529151	-5.2348913610737	0	Transcript
ENSG00000146757.13	ENST00000431504.1	ZNF92	-0.15450202123315399	0.021612669802435005	-1.02743609533026	0.30488646933088	0.7642342617529151	-5.426776831940559	0	Transcript
ENSG00000152894.14	ENST00000368215.7	PTPRK	-0.11349259978698499	1.32633794532922	-1.0274044926157	0.30490132388604196	0.7642342617529151	-5.6533924960321	0	Transcript
ENSG00000145244.11	ENST00000610355.4	CORIN	0.267377309396412	-2.74446373494417	1.02736095895541	0.304921787258384	0.7642342617529151	-4.8444661023048	0	Transcript
ENSG00000138757.14	ENST00000509100.5	G3BP2	-0.12120922289753698	-2.78131313278928	-1.02731633883376	0.304942762280895	0.7642342617529151	-4.84950150417841	0	Transcript
ENSG00000127616.17	ENST00000591545.5	SMARCA4	0.034469339812826	1.9128813772402	1.02731156744823	0.30494500527024604	0.7642342617529151	-5.7429545667828	0	Transcript
ENSG00000171307.18	ENST00000462924.5	ZDHHC16	-0.19544830845296	-2.64841942055006	-1.02730974655533	0.304945861260019	0.7642342617529151	-4.87200227328128	0	Transcript
ENSG00000171757.15	ENST00000520726.1	LRRC34	0.0924340457954782	-1.50359025222781	1.0273059034932799	0.30494766786346006	0.7642342617529151	-5.1273114359519205	0	Transcript
ENSG00000141404.15	ENST00000269162.9	GNAL	0.0734548094700108	2.2596832292383398	1.0272847194639698	0.304957626493224	0.7642342617529151	-5.8151648096982	0	Transcript
ENSG00000166199.12	ENST00000524742.5	ALKBH3	-0.0715185409888863	-1.00445830890138	-1.02725518683733	0.30497151016714	0.7642342617529151	-5.22243144635609	0	Transcript
ENSG00000185404.16	ENST00000483728.5	SP140L	0.12516446316575502	-1.8688690272296298	1.02722119314459	0.304987491567925	0.7642342617529151	-5.02168488836212	0	Transcript
ENSG00000115841.19	ENST00000406384.5	RMDN2	-0.207774875711017	-1.79086846737916	-1.02720824309009	0.304993579903252	0.7642342617529151	-5.0497302970518705	0	Transcript
ENSG00000231087.2	ENST00000429043.1	FDPSP7	-0.0581814399059684	-0.712820400549008	-1.02720458202861	0.30499530112844797	0.7642342617529151	-5.2870112219547005	0	Transcript
ENSG00000187010.19	ENST00000423253.1	RHD	-0.172476919827459	-2.60311620460339	-1.02719970342656	0.304997594782799	0.7642342617529151	-4.85000119413816	0	Transcript
ENSG00000140264.19	ENST00000381359.5	SERF2	0.20284378148389898	-2.1304797260872	1.0271945548994599	0.30500001535374394	0.7642342617529151	-4.962951595767151	0	Transcript
ENSG00000178927.17	ENST00000342572.12	C17orf62	-0.15918842830845997	-0.378284689573354	-1.0271739765435701	0.305009690359338	0.7642342617529151	-5.34053094351179	0	Transcript
ENSG00000234944.1	ENST00000421320.1	RP11-124O11.1	0.07639434760619501	-0.23918234798038895	1.02716347503218	0.30501462777045196	0.7642342617529151	-5.390608941602019	0	Transcript
ENSG00000103037.11	ENST00000310682.6	SETD6	0.154936508282544	-0.8195411226917729	1.02714190791763	0.305024767974145	0.7642342617529151	-5.27553865650867	0	Transcript
ENSG00000135457.9	ENST00000548115.5	TFCP2	-0.0728503011030727	0.140703962492252	-1.0271237304968401	0.305033314620974	0.7642342617529151	-5.448267253227001	0	Transcript
ENSG00000101596.14	ENST00000583441.1	SMCHD1	-0.053191818945400995	-0.9799535527996079	-1.02710981843146	0.305039855893803	0.7642342617529151	-5.22845116329318	0	Transcript
ENSG00000101596.14	ENST00000320876.10	SMCHD1	-0.0158777152640187	5.82914163200523	-1.02710482555636	0.30504220350175104	0.7642342617529151	-6.384157131875059	0	Transcript
ENSG00000136021.18	ENST00000553148.1	SCYL2	0.0874197574465403	-2.22466271950183	1.02710122913834	0.305043894514764	0.7642342617529151	-4.941582865056111	0	Transcript
ENSG00000165801.9	ENST00000555052.1	ARHGEF40	-0.221146642475582	-2.0738290303135702	-1.02707418152104	0.30505661233351	0.7642342617529151	-4.9673410961307995	0	Transcript
ENSG00000101104.12	ENST00000217074.8	PABPC1L	0.0683640732332297	-0.0884174190297257	1.0270720956475	0.305057593128167	0.7642342617529151	-5.40704649272404	0	Transcript
ENSG00000105223.19	ENST00000485448.1	PLD3	-0.0400339834076616	0.23820811608540302	-1.02706473631306	0.30506105356367896	0.7642342617529151	-5.45983492807942	0	Transcript
ENSG00000067369.13	ENST00000382039.7	TP53BP1	-0.29171566003258503	0.40498291246862	-1.02706096069066	0.305062828910711	0.7642342617529151	-5.5454245296105	0	Transcript
ENSG00000141446.10	ENST00000269214.9	ESCO1	0.0229855244283553	4.15833937583155	1.02703825697273	0.30507350464095	0.7642422803517359	-6.1160639948833895	0	Transcript
ENSG00000156500.14	ENST00000482240.5	FAM122C	-0.137266245983737	-2.7300602131490694	-1.02697600271808	0.30510277908058697	0.764296889204153	-4.821894249248469	0	Transcript
ENSG00000158669.11	ENST00000521806.5	GPAT4	-0.0372566441226095	1.53258004318461	-1.0269439858273002	0.30511783543147497	0.764300234557529	-5.67361388675667	0	Transcript
ENSG00000167447.12	ENST00000300917.9	SMG8	-0.0216693420703108	3.61625933350894	-1.02692965878202	0.30512457306739504	0.764300234557529	-6.03343654817665	0	Transcript
ENSG00000162623.15	ENST00000486467.1	TYW3	0.177312688795279	-2.5988912572442597	1.02692547426258	0.305126540956511	0.764300234557529	-4.84192336679581	0	Transcript
ENSG00000166847.9	ENST00000563614.1	DCTN5	-0.04524648021204099	3.1171024829358798	-1.02689811981003	0.305139405373027	0.764312490314032	-5.939475498330599	0	Transcript
ENSG00000138496.16	ENST00000360356.6	PARP9	0.133393084586265	1.09627009209011	1.02688327903136	0.305146384934894	0.764312490314032	-5.611664922596161	0	Transcript
ENSG00000127328.21	ENST00000247833.11	RAB3IP	-0.16243736825333402	-0.433433409947801	-1.0268595914696999	0.305157525325558	0.764313626502963	-5.483160999688519	0	Transcript
ENSG00000169249.12	ENST00000380308.7	ZRSR2	-0.0528219306660074	-0.9328018792783579	-1.0268505242383	0.305161789766116	0.764313626502963	-5.237578975683401	0	Transcript
ENSG00000067533.5	ENST00000491428.1	RRP15	0.096311451890568	-1.46358629398672	1.02683361090883	0.305169744437933	0.7643148263455659	-5.13378986756003	0	Transcript
ENSG00000179818.13	ENST00000594376.6	PCBP1-AS1	-0.035289084189341006	0.8390043685201221	-1.02680290028853	0.305184188600362	0.7643238734248801	-5.560450066664701	0	Transcript
ENSG00000279649.1	ENST00000623181.1	RP11-96D1.8	-0.0292703284306007	1.2162389753818899	-1.02679414173986	0.305188308102398	0.7643238734248801	-5.62340223997097	0	Transcript
ENSG00000172273.12	ENST00000530678.1	HINFP	-0.0554512615207114	-0.889097209084948	-1.02675006230786	0.30520904101624796	0.764354166982596	-5.246331801292099	0	Transcript
ENSG00000203326.10	ENST00000467003.1	ZNF525	0.0518280989258703	2.0397615090109302	1.02673663649038	0.30521535608250605	0.764354166982596	-5.76324211677429	0	Transcript
ENSG00000136108.14	ENST00000378037.9	CKAP2	0.0531288019637197	2.64038757315758	1.02665514965621	0.305253686696489	0.764378018232771	-5.87866762601853	0	Transcript
ENSG00000010539.11	ENST00000575630.1	ZNF200	0.117956654979831	-2.16452403500384	1.02663151771702	0.305264803530534	0.764378018232771	-4.95319755492318	0	Transcript
ENSG00000140678.16	ENST00000567409.1	ITGAX	-0.15101414741437	-2.4053324129994302	-1.0266305456738298	0.305265260800637	0.764378018232771	-4.92443924909207	0	Transcript
ENSG00000131828.13	ENST00000478795.1	PDHA1	-0.11824429804994699	-1.6415260224287	-1.02661433239242	0.30527288794554697	0.764378018232771	-5.10025418302601	0	Transcript
ENSG00000244187.7	ENST00000489739.1	TMEM141	-0.0807163152885695	-1.90514883128674	-1.02660928962484	0.305275260219098	0.764378018232771	-4.99212328309965	0	Transcript
ENSG00000262888.1	ENST00000571302.1	RP11-462G12.2	-0.0557915206786788	-0.87995878085032	-1.02657816182297	0.30528990396991806	0.764378018232771	-5.248384242103589	0	Transcript
ENSG00000119396.10	ENST00000373840.8	RAB14	0.0108457659095304	6.36926281531847	1.02657783581899	0.305290057337574	0.764378018232771	-6.47876634027346	0	Transcript
ENSG00000091039.16	ENST00000552586.1	OSBPL8	-0.0577995224988459	-0.19726490506445798	-1.02657435124344	0.305291696649589	0.764378018232771	-5.39550016180188	0	Transcript
ENSG00000196724.12	ENST00000599086.5	ZNF418	0.106159826191354	-2.08290707684852	1.02657335294435	0.3052921662986	0.764378018232771	-4.97138008911815	0	Transcript
ENSG00000100714.15	ENST00000555252.5	MTHFD1	0.0476138651632849	2.0755727921622698	1.0264862037689901	0.30533316741332	0.7644457970636921	-5.770401235094679	0	Transcript
ENSG00000136231.13	ENST00000468005.1	IGF2BP3	-0.0453899457485885	-0.28575402271029404	-1.0264840283552399	0.30533419092819897	0.7644457970636921	-5.367352580925	0	Transcript
ENSG00000196227.10	ENST00000421092.1	FAM217B	0.133574432915875	-1.51051646964277	1.02637526039012	0.305385368304664	0.764532221582211	-5.12384934327602	0	Transcript
ENSG00000273165.1	ENST00000608851.1	RP11-1057B6.1	0.0553824510689191	-1.3913195422622902	1.0263656162053199	0.305389906351008	0.764532221582211	-5.14375564902681	0	Transcript
ENSG00000198722.14	ENST00000637271.1	UNC13B	-0.261172480160811	-2.35961277908835	-1.0263629864945	0.305391143762458	0.764532221582211	-4.96593357619246	0	Transcript
ENSG00000166068.12	ENST00000561317.1	SPRED1	-0.0909293831336168	0.19370176173823603	-1.02628637559448	0.305427194517097	0.764576949301856	-5.45400668471521	0	Transcript
ENSG00000064651.13	ENST00000509205.5	SLC12A2	-0.16533367918629902	0.16815246692900798	-1.02627833312033	0.30543097922469997	0.764576949301856	-5.448013061594651	0	Transcript
ENSG00000107290.13	ENST00000477049.1	SETX	0.112601366956916	-1.62363731159591	1.0262464151814001	0.305445999794304	0.764576949301856	-5.08794161220113	0	Transcript
ENSG00000102038.15	ENST00000371123.5	SMARCA1	0.0214240425775209	5.15941377245625	1.02623580414161	0.30545099345444704	0.764576949301856	-6.2825450265731595	0	Transcript
ENSG00000090686.15	ENST00000534705.5	USP48	-0.145541243780203	-2.9237397003533103	-1.0262147773216	0.305460889044271	0.764576949301856	-4.80465307152408	0	Transcript
ENSG00000172531.14	ENST00000358239.8	PPP1CA	-0.16412948301047198	-1.14990936618802	-1.02620837839412	0.30546390053400396	0.764576949301856	-5.190076002214719	0	Transcript
ENSG00000099917.17	ENST00000445987.5	MED15	0.103313636600776	-2.4728554615504903	1.0261987298881101	0.30546844139122104	0.764576949301856	-4.8714193299173605	0	Transcript
ENSG00000143457.10	ENST00000479757.1	GOLPH3L	0.15526676860725197	-2.6644357932820095	1.0261978921761898	0.305468835644039	0.764576949301856	-4.8368295632963605	0	Transcript
ENSG00000074370.17	ENST00000576957.1	ATP2A3	-0.0579015699422307	-0.88309059054105	-1.02616903394602	0.305482417415549	0.7645922259781909	-5.251052879933019	0	Transcript
ENSG00000130755.12	ENST00000602185.5	GMFG	-0.0841442131662242	-0.8247133806134659	-1.02614086061592	0.305495677235207	0.7645985612460409	-5.266733727348281	0	Transcript
ENSG00000105339.10	ENST00000518198.1	DENND3	0.0437915738987094	0.866584535765336	1.02611109294635	0.305509687849539	0.7645985612460409	-5.57007240870355	0	Transcript
ENSG00000188234.13	ENST00000448048.6	AGAP4	0.121598030399785	1.02695620926001	1.02610455964842	0.305512762904572	0.7645985612460409	-5.60056600778653	0	Transcript
ENSG00000026103.20	ENST00000355740.6	FAS	0.0829430546574238	1.91787678434268	1.02608855352308	0.305520296662554	0.7645985612460409	-5.74597547837988	0	Transcript
ENSG00000166913.12	ENST00000631616.1	YWHAB	-0.025017238526462995	2.04093897982948	-1.0260842111311899	0.305522340559519	0.7645985612460409	-5.759103829878041	0	Transcript
ENSG00000185522.8	ENST00000329451.7	LMNTD2	-0.126462885289599	-2.20301460220331	-1.0260369995701901	0.305544562901648	0.7646354584659741	-4.95102047798024	0	Transcript
ENSG00000092199.17	ENST00000449098.5	HNRNPC	-0.0437008510424838	2.3366069920985	-1.02600613267383	0.30555909244036894	0.7646531028538219	-5.80497339916311	0	Transcript
ENSG00000171148.13	ENST00000492103.1	TADA3	-0.0700228751802822	0.43996689473267897	-1.0259404728685	0.305590001084632	0.76470809828953	-5.4957054296313395	0	Transcript
ENSG00000104133.14	ENST00000559193.5	SPG11	0.0481427148699788	1.9378678872628603	1.0259276706871299	0.305596027815784	0.76470809828953	-5.74388925987357	0	Transcript
ENSG00000262880.1	ENST00000575310.1	RP11-104H15.7	0.1543614780139	-2.3689731486924703	1.02590640650952	0.305606038275493	0.764714431565253	-4.89619192607584	0	Transcript
ENSG00000164123.6	ENST00000434826.2	C4orf45	0.0912272870481061	-2.3461361302206902	1.02586203963177	0.30562692541256	0.7647479804480072	-4.90620578205714	0	Transcript
ENSG00000144635.8	ENST00000481915.5	DYNC1LI1	-0.0368642454769065	1.1954851556648602	-1.02583522593302	0.305639549285932	0.7647606291457208	-5.61960612115166	0	Transcript
ENSG00000187091.13	ENST00000461445.5	PLCD1	0.0649288753218759	0.347840034202348	1.02579992990275	0.30565616716524197	0.7647606291457208	-5.482285657456419	0	Transcript
ENSG00000143553.10	ENST00000368685.5	SNAPIN	-0.0244654960953181	3.11721278837499	-1.02579853842225	0.30565682230662605	0.7647606291457208	-5.9470123758327995	0	Transcript
ENSG00000135164.18	ENST00000580010.1	DMTF1	-0.0312337610853982	1.8980802237026297	-1.02578775312272	0.30566190030820095	0.7647606291457208	-5.734143736650929	0	Transcript
ENSG00000162755.13	ENST00000368011.8	KLHDC9	-0.12537152501305399	-0.145888723845213	-1.02576234882225	0.30567386154039194	0.76477184088465	-5.39378124734733	0	Transcript
ENSG00000141934.9	ENST00000589672.2	PLPP2	-0.134544990721923	-2.2008092696137402	-1.02573018455071	0.30568900605021304	0.76478107700115	-4.95872785184613	0	Transcript
ENSG00000163017.13	ENST00000468543.5	ACTG2	-0.0463314641590273	-0.362596633391945	-1.02572273547457	0.305692513510294	0.76478107700115	-5.35725698609855	0	Transcript
ENSG00000103145.10	ENST00000573095.1	HCFC1R1	0.0613347966661663	0.6240823017441689	1.02570667571836	0.305700075472581	0.7647812815991031	-5.53190689616698	0	Transcript
ENSG00000260676.5	ENST00000566582.1	LINC01541	-0.0381942763038761	0.18082157855868697	-1.02563470717387	0.305733964404542	0.764834178166288	-5.4543419200747	0	Transcript
ENSG00000248360.7	ENST00000505089.6	LINC00504	0.0159627107391773	5.678728460242139	1.0256130652296702	0.305744155767778	0.764834178166288	-6.36810803148463	0	Transcript
ENSG00000013297.10	ENST00000480067.1	CLDN11	-0.0714953013502119	1.00802669250017	-1.0255719182017	0.305763532853542	0.764834178166288	-5.59608819788313	0	Transcript
ENSG00000227110.6	ENST00000458666.1	LMCD1-AS1	-0.0664659539118945	-1.75066699993202	-1.02554157562157	0.305777822399047	0.764834178166288	-5.0546274910190805	0	Transcript
ENSG00000273247.5	ENST00000608345.1	RP11-83A24.2	0.0860766039848151	-2.1776027769652804	1.02551212354505	0.305791692995685	0.764834178166288	-4.95251684111565	0	Transcript
ENSG00000166147.13	ENST00000561429.1	FBN1	-0.146644748543441	-2.43916389111435	-1.0254913795251401	0.30580146274272996	0.764834178166288	-4.8789547893213	0	Transcript
ENSG00000263146.2	ENST00000573860.1	RP11-849I19.1	-0.0868999621772566	-1.9537734017194701	-1.02545363948025	0.305819237588154	0.764834178166288	-4.9823869599125405	0	Transcript
ENSG00000135749.18	ENST00000467336.6	PCNX2	-0.0842982426464543	-1.30089068315697	-1.02544420728507	0.305823680080642	0.764834178166288	-5.16848159213019	0	Transcript
ENSG00000280152.1	ENST00000624205.1	RP11-331F4.5	0.0311882650107596	2.32276674049189	1.02541405238076	0.305837883100402	0.764834178166288	-5.812416882616071	0	Transcript
ENSG00000133739.15	ENST00000523669.5	LRRCC1	-0.0959269751483018	-1.4046583546310702	-1.0254090847855	0.305840222889755	0.764834178166288	-5.12701659114466	0	Transcript
ENSG00000160678.11	ENST00000292169.5	S100A1	-0.0324023343065943	5.430375510238201	-1.02540628867618	0.30584153989174395	0.764834178166288	-6.320828028633	0	Transcript
ENSG00000148057.15	ENST00000533522.1	IDNK	-0.0412951263760101	1.1462698227433998	-1.0253896990446099	0.305849353890572	0.764834178166288	-5.609237603096419	0	Transcript
ENSG00000089351.14	ENST00000598073.5	GRAMD1A	0.15142880415709697	-2.71305082644703	1.02537661725624	0.30585551572926695	0.764834178166288	-4.835753680470191	0	Transcript
ENSG00000124067.16	ENST00000574665.5	SLC12A4	-0.11877320321982301	-1.88129653368848	-1.02536340757883	0.305861737890655	0.764834178166288	-5.00612053219203	0	Transcript
ENSG00000259584.1	ENST00000560376.1	RP11-521C20.2	-0.11498282248512	-2.28423601224296	-1.02535454969049	0.305865910273719	0.764834178166288	-4.90266039602199	0	Transcript
ENSG00000197753.8	ENST00000496656.1	LHFPL5	-0.0761195581691896	-1.79768062703719	-1.02533755305979	0.305873916402398	0.764834178166288	-5.045353026217639	0	Transcript
ENSG00000039068.18	ENST00000621016.4	CDH1	-0.26684192138455304	-2.32480918359073	-1.02533436611048	0.30587541760523995	0.764834178166288	-4.9532214109165995	0	Transcript
ENSG00000236432.7	ENST00000606119.1	AC097662.2	0.0565310214114001	-1.07542139591389	1.02532355352214	0.305880510878845	0.764834178166288	-5.21577887704944	0	Transcript
ENSG00000166819.11	ENST00000300055.9	PLIN1	0.0996418791835351	1.8471029581843599	1.02531814845278	0.305883056959864	0.764834178166288	-5.74600913745015	0	Transcript
ENSG00000185787.14	ENST00000426013.6	MORF4L1	-0.0156197230956686	6.58513675183869	-1.02531595914685	0.305884088245792	0.764834178166288	-6.517813450694719	0	Transcript
ENSG00000135913.10	ENST00000478329.1	USP37	-0.13882614856768696	-2.53834742815773	-1.02531261584988	0.305885663130714	0.764834178166288	-4.8435614231204	0	Transcript
ENSG00000068745.14	ENST00000416707.1	IP6K2	-0.0713975641055487	1.07969600101208	-1.02531187886352	0.305886010294352	0.764834178166288	-5.60200526730243	0	Transcript
ENSG00000229659.1	ENST00000440913.1	RP11-345K20.2	0.0711596728626238	-2.04942318263008	1.02529645586018	0.30589327549024103	0.764834178166288	-4.99586589748375	0	Transcript
ENSG00000214530.8	ENST00000538009.5	STARD10	-0.0801822420957506	-1.27817767469097	-1.02526419657298	0.30590847199665	0.764840068803221	-5.1696468793141905	0	Transcript
ENSG00000171681.12	ENST00000428217.6	ATF7IP	-0.19289756762072302	-2.7677504890174403	-1.02525297516473	0.305913758226378	0.764840068803221	-4.812184066489269	0	Transcript
ENSG00000129535.12	ENST00000396997.1	NRL	0.152212597389308	-2.7141510782911005	1.02524381452656	0.305918073704668	0.764840068803221	-4.81908270770365	0	Transcript
ENSG00000197070.13	ENST00000468983.1	ARRDC1	-0.132519282490508	-2.30580454611703	-1.02520025314071	0.305938595560395	0.7648424573588299	-4.91957926328843	0	Transcript
ENSG00000242622.1	ENST00000484076.1	RP11-18H7.1	0.0227888659407719	2.0310228659013303	1.02519686648903	0.30594019105714804	0.7648424573588299	-5.76346506691233	0	Transcript
ENSG00000198513.11	ENST00000556478.2	ATL1	0.0842945227004494	-2.01903091071372	1.0251941487765999	0.30594147141170397	0.7648424573588299	-5.00093738378444	0	Transcript
ENSG00000100055.20	ENST00000248901.10	CYTH4	-0.0617591222496872	1.19013940792478	-1.0251620296504	0.30595660347771997	0.7648589474674441	-5.63650288496794	0	Transcript
ENSG00000157107.13	ENST00000508431.1	FCHO2	-0.0639111469942402	0.0283209119165756	-1.02514839031691	0.30596302943507003	0.7648589474674441	-5.42452389362097	0	Transcript
ENSG00000080224.17	ENST00000477384.6	EPHA6	0.0648616062393422	-0.227100345254295	1.02508489529222	0.3059929452994	0.7649150298375541	-5.3857529626361	0	Transcript
ENSG00000168830.7	ENST00000305344.6	HTR1E	0.0364211407212076	1.6604905875613898	1.02503485442993	0.30601652356808695	0.7649318384789179	-5.71162980256634	0	Transcript
ENSG00000187391.19	ENST00000636993.1	MAGI2	0.0240754260495008	2.16564352604793	1.0250034976817999	0.306031298866489	0.7649318384789179	-5.783866535188951	0	Transcript
ENSG00000125447.16	ENST00000582717.5	GGA3	0.28319594540397	-3.13615217852746	1.02496376990544	0.306050019274936	0.7649318384789179	-4.782247143224769	0	Transcript
ENSG00000111215.11	ENST00000541175.1	PRR4	-0.0637397984593144	-0.45452882041012305	-1.02495228256688	0.306055432447615	0.7649318384789179	-5.33588488715733	0	Transcript
ENSG00000154162.14	ENST00000521384.5	CDH12	-0.19131660425003197	-3.1710737515245198	-1.02493879853321	0.30606178660321304	0.7649318384789179	-4.76047023057486	0	Transcript
ENSG00000079134.11	ENST00000577429.5	THOC1	0.0757663082703196	-0.8627912226931541	1.02489877098305	0.306080649523758	0.7649318384789179	-5.2576997596862105	0	Transcript
ENSG00000235286.1	ENST00000425960.1	AP000925.2	-0.0408449451966518	0.24426574285633	-1.02489113767123	0.306084246797887	0.7649318384789179	-5.46555667109098	0	Transcript
ENSG00000197930.12	ENST00000556769.1	ERO1A	0.150541020807039	-2.52864292994344	1.02489093553157	0.30608434205859403	0.7649318384789179	-4.86261860530416	0	Transcript
ENSG00000103018.16	ENST00000307892.12	CYB5B	-0.037509449437073995	5.00286604172605	-1.02488861283647	0.30608543665757804	0.7649318384789179	-6.26736124151967	0	Transcript
ENSG00000204033.9	ENST00000538192.4	LRIT2	0.160145758969556	-0.33756283439000107	1.02488836163105	0.306085555041412	0.7649318384789179	-5.41125839869359	0	Transcript
ENSG00000169375.15	ENST00000567289.5	SIN3A	0.0317595880755182	0.8596476988982691	1.0248818590499302	0.306088619478364	0.7649318384789179	-5.56706041154213	0	Transcript
ENSG00000115594.11	ENST00000410023.5	IL1R1	0.0610950546311553	2.1502712242207	1.02488009842581	0.306089449201881	0.7649318384789179	-5.79432452035913	0	Transcript
ENSG00000115661.13	ENST00000475696.5	STK16	0.12903668912325	-1.68046498825829	1.02485913148811	0.306099330336417	0.7649378347450819	-5.07333202349927	0	Transcript
ENSG00000197584.11	ENST00000470361.6	KCNMB2	0.133563763089391	-2.5671845842590897	1.02482480201986	0.30611550931828996	0.764941509507698	-4.85095932201418	0	Transcript
ENSG00000183018.8	ENST00000570641.1	SPNS2	-0.0551267119990142	-0.12474274103138801	-1.0248216042632001	0.306117016403735	0.764941509507698	-5.39806630371387	0	Transcript
ENSG00000215375.6	ENST00000507804.1	MYL5	-0.0539690922316757	-0.442005398128252	-1.02478571346953	0.306133931879676	0.764941509507698	-5.337965610051049	0	Transcript
ENSG00000117262.18	ENST00000465185.2	GPR89A	-0.0830458974897526	-0.612923106400348	-1.0247833079534001	0.30613506563138	0.764941509507698	-5.305165328318151	0	Transcript
ENSG00000268575.1	ENST00000598846.1	RP1-283E3.8	-0.0424740456864296	3.63808781551671	-1.0247479183849002	0.30615174552810304	0.764941509507698	-6.03001248905506	0	Transcript
ENSG00000155275.18	ENST00000532937.1	TRMT44	0.0421012269422944	-0.0661414726628615	1.0247405519869	0.30615521755261604	0.764941509507698	-5.40909983492846	0	Transcript
ENSG00000204310.11	ENST00000490711.5	AGPAT1	0.0871526456325766	-0.0762800151831641	1.0247217246470401	0.306164091613273	0.764941509507698	-5.409992386577669	0	Transcript
ENSG00000103723.12	ENST00000535359.5	AP3B2	-0.248934632041342	-0.831770022682506	-1.02470582610628	0.30617158534982397	0.764941509507698	-5.25256063753318	0	Transcript
ENSG00000095585.16	ENST00000472763.1	BLNK	-0.100318889435379	-2.21471536955017	-1.02470463696216	0.30617214585477504	0.764941509507698	-4.94741114452496	0	Transcript
ENSG00000140848.16	ENST00000566259.1	CPNE2	-0.0997119632157412	-2.29948988032923	-1.0246972699365602	0.30617561832908	0.764941509507698	-4.92463113327242	0	Transcript
ENSG00000167992.12	ENST00000398808.3	VWCE	-0.0705908162799103	-1.7867261821508402	-1.0246459767881402	0.306199796267648	0.7649832218307242	-5.0348275567627105	0	Transcript
ENSG00000094914.12	ENST00000552876.5	AAAS	0.0473411285551206	1.8296589902194	1.0246008197966001	0.306221082871123	0.7650145881870191	-5.728949292115481	0	Transcript
ENSG00000111615.13	ENST00000550898.1	KRR1	-0.0826662218787148	-0.292844019572874	-1.0245875969167701	0.30622731620525895	0.7650145881870191	-5.36898504710583	0	Transcript
ENSG00000158796.16	ENST00000368005.5	DEDD	-0.0733007982117422	0.0582286352192136	-1.02448587190311	0.306275272727854	0.765085870145055	-5.431555047313959	0	Transcript
ENSG00000138592.13	ENST00000558892.1	USP8	0.100559847142541	-1.0107941995460001	1.0244377740623	0.306297949374569	0.765085870145055	-5.242800314630361	0	Transcript
ENSG00000103507.13	ENST00000566568.1	BCKDK	-0.0523012960224117	0.29938775790450106	-1.02442083877051	0.306305934107644	0.765085870145055	-5.47251993856293	0	Transcript
ENSG00000283196.1	ENST00000635968.1	RP4-614C10.2	0.0382704215563689	1.4834670559451597	1.02438971177074	0.306320610376904	0.765085870145055	-5.67866675830108	0	Transcript
ENSG00000116586.11	ENST00000487106.5	LAMTOR2	0.0713315104981523	-1.19258341420581	1.0243886450372501	0.306321113346226	0.765085870145055	-5.196382355856089	0	Transcript
ENSG00000107929.14	ENST00000448368.5	LARP4B	0.10592099588375999	-0.9087053751253209	1.02438617088883	0.306322279919722	0.765085870145055	-5.2622315538791	0	Transcript
ENSG00000108262.15	ENST00000586574.5	GIT1	-0.24961774826499303	-1.6790476824345901	-1.0243856035657	0.306322547415866	0.765085870145055	-5.08234877942804	0	Transcript
ENSG00000268288.1	ENST00000596133.1	RP11-98D18.16	0.0750721783750136	-1.93967201890429	1.02436963152503	0.306330078389356	0.765085870145055	-5.01449195483605	0	Transcript
ENSG00000104517.12	ENST00000518205.5	UBR5	-0.0871422065779785	-0.120795703553453	-1.02433431480138	0.30634673100758397	0.765085870145055	-5.399495406249219	0	Transcript
ENSG00000128604.18	ENST00000465603.5	IRF5	-0.30617946921119205	-3.7682669398154998	-1.02433030613012	0.30634862122302503	0.765085870145055	-4.66860948948311	0	Transcript
ENSG00000196511.13	ENST00000552881.1	TPK1	-0.0549202708683306	-0.16492602948997598	-1.02432827505428	0.30634957894256604	0.765085870145055	-5.3867320627813395	0	Transcript
ENSG00000077327.15	ENST00000538630.2	SPAG6	0.24114764334942002	-0.97797358308075	1.0243076031623102	0.30635932653772996	0.765085870145055	-5.2562664587456505	0	Transcript
ENSG00000161544.9	ENST00000293230.9	CYGB	-0.0409037232014932	2.4652955967786	-1.02428307593373	0.306370892340648	0.765085870145055	-5.843012065863559	0	Transcript
ENSG00000263335.1	ENST00000574212.1	AF001548.5	-0.0732246031169546	-0.159280865250117	-1.02426734967762	0.30637830820206	0.765085870145055	-5.39327032669513	0	Transcript
ENSG00000259404.5	ENST00000558550.1	EFTUD1P1	-0.0874856955683971	-2.2006232665127303	-1.0242632759307602	0.30638022923452	0.765085870145055	-4.93967480376735	0	Transcript
ENSG00000150672.16	ENST00000526147.1	DLG2	0.0658268790048042	-1.5712016878362598	1.02424313565874	0.30638972677998805	0.765085870145055	-5.0966459047289	0	Transcript
ENSG00000172375.12	ENST00000528586.1	C2CD2L	-0.0277870789367093	4.70507031819227	-1.02423448557446	0.306393805959242	0.765085870145055	-6.2152114603718305	0	Transcript
ENSG00000106268.15	ENST00000487426.1	NUDT1	-0.0883400558993257	-1.74054197959473	-1.02422002626564	0.30640062471484003	0.765085870145055	-5.045829193384719	0	Transcript
ENSG00000029153.14	ENST00000544915.5	ARNTL2	0.0256410335132976	3.12211263671495	1.0242147355599	0.306403119743798	0.765085870145055	-5.94905777747298	0	Transcript
ENSG00000260280.5	ENST00000344620.10	SLX1B-SULT1A4	-0.09562286951052901	-1.75791452446475	-1.02419379323598	0.30641299600776195	0.765085870145055	-5.03814130488295	0	Transcript
ENSG00000213599.10	ENST00000569959.5	SLX1A-SULT1A3	-0.09562286951052901	-1.75791452446475	-1.02419379323598	0.30641299600776195	0.765085870145055	-5.03814130488295	0	Transcript
ENSG00000140400.15	ENST00000421803.6	MAN2C1	-0.19763488606405102	-1.8150985768605399	-1.02417312725673	0.306422742157014	0.765091520486355	-5.047509832481429	0	Transcript
ENSG00000141542.10	ENST00000571880.1	RAB40B	-0.0647500922248711	0.9262211155131608	-1.02414229571875	0.306437282803288	0.765095671201629	-5.57459320597196	0	Transcript
ENSG00000205106.4	ENST00000378779.4	DKFZp779M0652	0.0601082215237487	-0.383808537967447	1.0241378679409399	0.30643937105179603	0.765095671201629	-5.35388067795259	0	Transcript
ENSG00000149923.13	ENST00000567642.1	PPP4C	-0.0628683284793988	-1.63986432358511	-1.0240761147498298	0.30646849635673495	0.7651472462960559	-5.07546120168017	0	Transcript
ENSG00000186908.14	ENST00000426126.6	ZDHHC17	0.0108017267229651	6.25745560970079	1.0240464911896	0.30648246868066104	0.7651472462960559	-6.4673181511342	0	Transcript
ENSG00000251460.1	ENST00000510640.1	RP11-1258F18.1	-0.0678487149904612	-1.41875952030085	-1.02402318021163	0.306493463893921	0.7651472462960559	-5.1444291839863	0	Transcript
ENSG00000185115.5	ENST00000332303.5	NSMCE3	-0.0157404600103022	3.7389689375112702	-1.02401747604381	0.306496154449133	0.7651472462960559	-6.05353089020863	0	Transcript
ENSG00000274403.1	ENST00000617465.1	CTD-2036P10.6	0.0441872167786031	-0.6657179416732509	1.02401473589452	0.306497446934742	0.7651472462960559	-5.300307737846371	0	Transcript
ENSG00000198373.12	ENST00000568684.1	WWP2	-0.251256584317821	-1.6836471793730101	-1.02398659386987	0.306510721297961	0.765161701734173	-5.06253764344777	0	Transcript
ENSG00000230045.4	ENST00000514465.1	FAM90A15P	0.24780192181246802	-2.18041718651651	1.0239596087307399	0.306523450326953	0.765166368727487	-4.95863625929592	0	Transcript
ENSG00000258959.1	ENST00000557242.1	RP11-1017G21.4	-0.0591064073980912	-1.60213136969673	-1.02395089924206	0.306527558712653	0.765166368727487	-5.088347631560559	0	Transcript
ENSG00000013561.17	ENST00000512565.5	RNF14	0.0997101363825722	-1.2412171778739298	1.0239149945661201	0.306544495829339	0.7651899655286359	-5.1924259195471	0	Transcript
ENSG00000213676.10	ENST00000375203.7	ATF6B	-0.0278731199795998	4.058058650641589	-1.02387624926246	0.30656277363825607	0.7651922451606679	-6.104146864620231	0	Transcript
ENSG00000251056.1	ENST00000511745.1	ANKRD20A17P	0.110949588909801	-1.27629998540791	1.02384143302101	0.30657919855974397	0.7651922451606679	-5.16503721411389	0	Transcript
ENSG00000139990.17	ENST00000556111.1	DCAF5	-0.264109295460123	-3.55634649121287	-1.02383424223546	0.306582590960034	0.7651922451606679	-4.708637694552331	0	Transcript
ENSG00000150459.12	ENST00000382533.8	SAP18	-0.0583175787091259	5.540713710962019	-1.02382346611331	0.30658767486301897	0.7651922451606679	-6.3413747772032405	0	Transcript
ENSG00000129636.12	ENST00000542691.5	ITFG1	-0.0298279527278753	4.44981225766016	-1.02381095362163	0.306593578011776	0.7651922451606679	-6.18223813217314	0	Transcript
ENSG00000264017.2	ENST00000580171.2	RN7SL336P	-0.0815897078401773	-2.24834340415873	-1.02381063218624	0.30659372965969606	0.7651922451606679	-4.9080192948455	0	Transcript
ENSG00000100722.18	ENST00000556000.5	ZC3H14	-0.0726652797897919	2.2850114578995497	-1.02380200787068	0.30659779848839397	0.7651922451606679	-5.810603211976209	0	Transcript
ENSG00000133424.20	ENST00000397394.6	LARGE1	0.0288034035615069	5.99476489227376	1.02377607063147	0.30661003552324606	0.7652041067672071	-6.42648580295479	0	Transcript
ENSG00000145088.8	ENST00000273668.6	EAF2	0.0806240313004424	-0.18081179148118104	1.0237562658974	0.306619379497484	0.7652087477836921	-5.39543790015087	0	Transcript
ENSG00000115234.10	ENST00000440760.5	SNX17	-0.27091341884459397	-2.1462869149842096	-1.02371633095625	0.306638221581873	0.765226059171533	-5.0109745941118	0	Transcript
ENSG00000163993.6	ENST00000296370.3	S100P	-0.0976309854622129	-2.14427078373741	-1.0237098378257101	0.306641285240341	0.765226059171533	-4.94154510697319	0	Transcript
ENSG00000155511.17	ENST00000520966.1	GRIA1	-0.0813842918561217	-0.9538918713584129	-1.02367174285012	0.30665926003034805	0.7652417908168822	-5.2542510283513	0	Transcript
ENSG00000125505.16	ENST00000453320.1	MBOAT7	0.0711991237242312	0.62609220042831	1.02366475217849	0.306662558595371	0.7652417908168822	-5.5431823848237896	0	Transcript
ENSG00000162526.6	ENST00000574792.1	TSSK3	0.0594034470028609	-1.30823578793212	1.02363190746991	0.306678056765111	0.765243399088663	-5.167903401655081	0	Transcript
ENSG00000198917.12	ENST00000480366.1	C9orf114	0.13757373966584302	-1.563081498565	1.0236203726284498	0.306683499742036	0.765243399088663	-5.12218987655389	0	Transcript
ENSG00000092036.17	ENST00000206474.11	HAUS4	-0.226977964014023	-0.672179084154602	-1.02360446381576	0.306691006782062	0.765243399088663	-5.29708454720876	0	Transcript
ENSG00000124782.19	ENST00000475946.5	RREB1	0.026507858666617996	1.9730741731643	1.02359921458182	0.306693483813926	0.765243399088663	-5.7500903014513804	0	Transcript
ENSG00000198468.7	ENST00000426161.5	FLVCR1-AS1	0.16527937024569198	-1.27744197132516	1.02357605225428	0.30670441391500103	0.765243399088663	-5.18634028420942	0	Transcript
ENSG00000137274.12	ENST00000380375.4	BPHL	-0.21232639890966198	-2.40165995034898	-1.02356119950434	0.306711422934967	0.765243399088663	-4.913605814518901	0	Transcript
ENSG00000065621.14	ENST00000498052.1	GSTO2	0.0259407792022905	2.30355187004164	1.02355235649491	0.30671559600604803	0.765243399088663	-5.81227943569349	0	Transcript
ENSG00000105928.13	ENST00000559637.5	DFNA5	-0.159156807599779	-2.90271941989141	-1.02347033457006	0.306754304461601	0.765302497557746	-4.78684283547819	0	Transcript
ENSG00000143443.9	ENST00000473308.1	C1orf56	-0.0621436533469915	-1.54159440933175	-1.02346014046797	0.306759115572382	0.765302497557746	-5.10004451647615	0	Transcript
ENSG00000214548.14	ENST00000455531.1	MEG3	0.0443864870712228	3.18580841829642	1.02345458186488	0.306761738978605	0.765302497557746	-5.973968547504341	0	Transcript
ENSG00000273136.6	ENST00000611702.4	NBPF26	0.296639342370544	-3.37862576756068	1.02342750553946	0.306774517978195	0.765315703892067	-4.76001849213224	0	Transcript
ENSG00000169247.11	ENST00000513604.5	SH3TC2	-0.0587531954839952	1.3927927486245502	-1.02339953309213	0.30678772028521506	0.765323711132897	-5.662435968444389	0	Transcript
ENSG00000115446.11	ENST00000393493.6	UNC50	-0.0886303709403661	-1.8172951068238	-1.02338898540647	0.30679269863148606	0.765323711132897	-5.035706392321219	0	Transcript
ENSG00000070882.12	ENST00000409452.5	OSBPL3	0.28815722363200297	-3.9605884816203303	1.02334162665538	0.30681505189974395	0.7653375875307908	-4.67672275653631	0	Transcript
ENSG00000081791.8	ENST00000502729.1	KIAA0141	-0.0296450958384729	1.47264512655247	-1.02333247950059	0.306819369469595	0.7653375875307908	-5.66618751627253	0	Transcript
ENSG00000227028.6	ENST00000619351.1	SLC8A1-AS1	0.0731156233185252	-1.99613577723297	1.02331682771047	0.30682675740125803	0.7653375875307908	-5.0043548554032995	0	Transcript
ENSG00000107551.20	ENST00000471941.5	RASSF4	0.05060588067867099	1.17962426776823	1.02331376364974	0.306828203707902	0.7653375875307908	-5.62429260196573	0	Transcript
ENSG00000160710.15	ENST00000534279.1	ADAR	-0.036187225063925	0.5159083185528259	-1.02328200146793	0.30684319645024394	0.7653378703466651	-5.510242126015379	0	Transcript
ENSG00000110108.9	ENST00000536171.1	TMEM109	-0.311052598772024	-2.71632891911758	-1.0232818067979599	0.306843288342056	0.7653378703466651	-4.850771068481009	0	Transcript
ENSG00000142546.13	ENST00000339093.7	NOSIP	-0.18636302654939899	-1.28549886793846	-1.02324981682648	0.306858389103738	0.7653568637869659	-5.14997162976255	0	Transcript
ENSG00000171953.15	ENST00000474627.7	ATPAF2	-0.0365494357830806	1.5584548481480403	-1.0231436683544202	0.30690849968463	0.765454818934052	-5.6801608264702	0	Transcript
ENSG00000165795.22	ENST00000555026.5	NDRG2	-0.0855888594283186	-1.3587297706978998	-1.02313490635252	0.306912636294466	0.765454818934052	-5.14577311124876	0	Transcript
ENSG00000126790.11	ENST00000478430.2	L3HYPDH	0.0588906193520234	-0.744553976519157	1.02311871039618	0.30692028263013	0.7654552168895501	-5.28875163282674	0	Transcript
ENSG00000203809.6	ENST00000636682.1	LIN28B-AS1	-0.0589821516021434	-0.9319983365109811	-1.0230993144033	0.306929439914141	0.7654593830193609	-5.24838239173311	0	Transcript
ENSG00000186529.14	ENST00000221307.12	CYP4F3	0.0918365686232692	2.02474255276588	1.0230650154582401	0.306945633661448	0.7654810969383149	-5.774322661433719	0	Transcript
ENSG00000169247.11	ENST00000512049.5	SH3TC2	-0.26227642565214	-1.11515122788065	-1.02302294911329	0.30696549544922497	0.765496467749899	-5.21229902382464	0	Transcript
ENSG00000133065.10	ENST00000468057.5	SLC41A1	-0.203302880049923	1.04991222258248	-1.02300992808836	0.30697164354981893	0.765496467749899	-5.6013237127257804	0	Transcript
ENSG00000070526.14	ENST00000590878.1	ST6GALNAC1	-0.208035116975379	-3.10770602967713	-1.02300438965454	0.306974258641307	0.765496467749899	-4.73653382895083	0	Transcript
ENSG00000275993.2	ENST00000613488.2	CH507-42P11.8	-0.215419009193189	1.73013491100227	-1.02298299989418	0.30698435841905	0.765502982588768	-5.70822218740784	0	Transcript
ENSG00000228414.6	ENST00000452343.1	LINC01185	-0.0615264199955484	-1.25517512538936	-1.02296315417109	0.30699372933373603	0.765507679645153	-5.18344371678599	0	Transcript
ENSG00000130985.16	ENST00000451702.2	UBA1	-0.0291025996109113	2.0532395263801	-1.0229137931229202	0.307017037859245	0.7655200714401958	-5.76688739887547	0	Transcript
ENSG00000251775.1	ENST00000515966.1	ACA59	-0.0730470009901754	-1.7668499807704499	-1.02291167396649	0.307018038561496	0.7655200714401958	-5.04219168558357	0	Transcript
ENSG00000132967.9	ENST00000255320.6	HMGB1P5	-0.137781084200324	2.3378038541994597	-1.0229050615463902	0.307021161074375	0.7655200714401958	-5.82267019789494	0	Transcript
ENSG00000233639.5	ENST00000447876.5	LINC01158	-0.0373107549885278	1.64006576885142	-1.02286390958598	0.30704059430200104	0.7655339809980211	-5.69697971541459	0	Transcript
ENSG00000070756.14	ENST00000318607.9	PABPC1	0.0301006509032873	4.8137881238988	1.0228491983646	0.307047541593893	0.7655339809980211	-6.22859901336357	0	Transcript
ENSG00000261766.1	ENST00000567731.1	RP11-22P6.2	0.0417089444655733	-0.479095297615368	1.0228349181426701	0.307054285448685	0.7655339809980211	-5.33741937509486	0	Transcript
ENSG00000102349.16	ENST00000374928.7	KLF8	-0.0625272402259409	1.89048262055828	-1.02282982683857	0.307056689847985	0.7655339809980211	-5.78679505778137	0	Transcript
ENSG00000169398.19	ENST00000522950.1	PTK2	0.0549683997887219	-1.33326044542247	1.0228012394074901	0.307070190668556	0.765535284305818	-5.16426153665944	0	Transcript
ENSG00000158793.13	ENST00000461376.1	NIT1	0.0983177404311739	-1.73341969614037	1.02277534642498	0.307082419338161	0.765535284305818	-5.0603039289611695	0	Transcript
ENSG00000013288.8	ENST00000505907.1	MAN2B2	0.030414834676275003	3.8972929316573595	1.02276384530006	0.307087851163016	0.765535284305818	-6.077414451934401	0	Transcript
ENSG00000118680.12	ENST00000237500.9	MYL12B	0.0150382768372714	5.83041453061244	1.02276184244579	0.30708879709037396	0.765535284305818	-6.4003142869295	0	Transcript
ENSG00000154319.14	ENST00000284486.8	FAM167A	0.0344956800174267	4.39031588776914	1.02274796002233	0.30709535366866	0.765535284305818	-6.15718731712837	0	Transcript
ENSG00000187091.13	ENST00000463876.5	PLCD1	-0.0593693745427683	1.9118334350553998	-1.02273186566379	0.307102955046008	0.765535284305818	-5.740186145546139	0	Transcript
ENSG00000072042.12	ENST00000553384.5	RDH11	-0.276097869104888	-1.06586409792757	-1.02271045359515	0.307113068175673	0.765535284305818	-5.23944899047916	0	Transcript
ENSG00000068971.13	ENST00000413292.1	PPP2R5B	-0.0602959130120864	-1.4521711888949902	-1.02264977396202	0.307141728963455	0.765535284305818	-5.12729806787273	0	Transcript
ENSG00000141646.13	ENST00000591914.5	SMAD4	-0.121285713088072	0.509078325085599	-1.02263844588943	0.307147079744609	0.765535284305818	-5.50920437481091	0	Transcript
ENSG00000162909.17	ENST00000498027.5	CAPN2	0.0669609115010728	-0.730864754293704	1.02258726618214	0.30717125509861604	0.765535284305818	-5.2919118804273495	0	Transcript
ENSG00000108669.16	ENST00000586175.5	CYTH1	-0.0479041757524125	0.577535367855751	-1.02258687412248	0.307171440297623	0.765535284305818	-5.523561515002201	0	Transcript
ENSG00000186073.11	ENST00000570265.5	C15orf41	-0.0695700436966801	0.6305282996510361	-1.02258494848338	0.307172349921611	0.765535284305818	-5.534724158015321	0	Transcript
ENSG00000126351.12	ENST00000578218.5	THRA	-0.107827215498335	-1.49123345309873	-1.02257962858249	0.307174862919708	0.765535284305818	-5.1520069464023	0	Transcript
ENSG00000237595.3	ENST00000435301.2	RP11-112L6.3	0.0750796845642411	-2.15673047255978	1.0225721996119599	0.307178372216375	0.765535284305818	-4.94988581566342	0	Transcript
ENSG00000137103.16	ENST00000473947.1	TMEM8B	0.13811387788993099	-2.56952265438102	1.02254999307793	0.307188862296563	0.765535284305818	-4.88066167562562	0	Transcript
ENSG00000163558.12	ENST00000488541.1	PRKCI	-0.152428321140037	-2.99176368230493	-1.02252957109058	0.30719850959015504	0.765535284305818	-4.7970899438058705	0	Transcript
ENSG00000108443.13	ENST00000477179.5	RPS6KB1	-0.183659547291959	-2.69665063573402	-1.02252215987918	0.30720201067691805	0.765535284305818	-4.85552721583918	0	Transcript
ENSG00000231074.8	ENST00000602591.1	HCG18	0.0152830672119268	4.78963793056015	1.0225187441709598	0.307203624280468	0.765535284305818	-6.222226617052259	0	Transcript
ENSG00000076662.9	ENST00000160262.9	ICAM3	-0.107103817214626	-0.327892733665801	-1.02250146923528	0.307211785162655	0.765535284305818	-5.36429595932247	0	Transcript
ENSG00000070808.15	ENST00000508662.5	CAMK2A	-0.0518509671194857	0.991250968889939	-1.02249783278309	0.30721350308367307	0.765535284305818	-5.5961401471161	0	Transcript
ENSG00000172500.12	ENST00000442885.2	FIBP	-0.0932851104794914	-1.91900376471861	-1.02249582563443	0.307214451297109	0.765535284305818	-4.99784889859081	0	Transcript
ENSG00000239300.5	ENST00000480764.5	RP11-400L8.2	-0.0669982437169641	-1.1878251836506002	-1.02244664560248	0.307237685444213	0.765566130552141	-5.18259666514863	0	Transcript
ENSG00000144649.8	ENST00000273146.6	FAM198A	0.0594526947296474	1.12063773330671	1.0224379242062902	0.307241805819734	0.765566130552141	-5.617647678572769	0	Transcript
ENSG00000109787.12	ENST00000482150.2	KLF3	-0.0763404305014161	-1.73886488996965	-1.0224036821456801	0.307257983647638	0.7655662053657291	-5.05847390058649	0	Transcript
ENSG00000072042.12	ENST00000553816.5	RDH11	-0.0609140872655075	-0.5809884532275129	-1.02235363135656	0.30728163140499104	0.7655662053657291	-5.31473566627441	0	Transcript
ENSG00000198711.5	ENST00000361350.5	SSBP3-AS1	0.0349458353008548	0.6081731402178221	1.02234965363218	0.30728351083307104	0.7655662053657291	-5.53118825347175	0	Transcript
ENSG00000178982.9	ENST00000586932.5	EIF3K	-0.0769926273574987	-0.9680298538052661	-1.0223262537750302	0.30729456714562897	0.7655662053657291	-5.23985803480211	0	Transcript
ENSG00000186416.13	ENST00000304449.5	NKRF	0.0250629412851094	3.95379313811876	1.02231662468467	0.307299116918274	0.7655662053657291	-6.09697459183875	0	Transcript
ENSG00000127081.13	ENST00000395505.6	ZNF484	0.0470489229239437	3.2576709038508302	1.02231486452223	0.30729994860488397	0.7655662053657291	-5.97480893783235	0	Transcript
ENSG00000177189.12	ENST00000479809.1	RPS6KA3	-0.0661412409781887	0.716822470417735	-1.02229650062574	0.307308625738077	0.7655662053657291	-5.5518865944719895	0	Transcript
ENSG00000083750.12	ENST00000474757.1	RRAGB	0.0547676179730193	-0.9345296040596519	1.0222940570502501	0.307309780365338	0.7655662053657291	-5.249607542085809	0	Transcript
ENSG00000146457.14	ENST00000631126.2	WTAP	-0.145444456056162	-1.23758563677175	-1.02226139235434	0.307325215216942	0.7655662053657291	-5.18835764500676	0	Transcript
ENSG00000234663.5	ENST00000435411.5	AC104820.2	-0.11489195062309102	0.916954576811938	-1.02225809158681	0.30732677493736604	0.7655662053657291	-5.58408219188493	0	Transcript
ENSG00000279146.1	ENST00000623766.1	RP11-117L5.3	0.0636073388458405	-1.0900259146503	1.02224782695452	0.307331625344888	0.7655662053657291	-5.2260773898701505	0	Transcript
ENSG00000171444.17	ENST00000506605.6	MCC	0.20434157184873603	-2.53338308866588	1.02222612224855	0.307341881765788	0.7655662053657291	-4.86517492168825	0	Transcript
ENSG00000149547.14	ENST00000527842.6	EI24	-0.0898714442943333	-0.14103695146757503	-1.02221488920538	0.30734718995831894	0.7655662053657291	-5.4010892531406105	0	Transcript
ENSG00000132561.13	ENST00000519582.5	MATN2	-0.114268285188953	-1.3754610038027701	-1.02220984716267	0.307349572603489	0.7655662053657291	-5.13141538924944	0	Transcript
ENSG00000143195.12	ENST00000271417.7	ILDR2	-0.0254832486898109	3.98576725663756	-1.02220015286631	0.307354153731351	0.7655662053657291	-6.09082812257524	0	Transcript
ENSG00000164904.16	ENST00000636286.1	ALDH7A1	0.13226308372893	0.12224411529998301	1.02216680662588	0.307369912146981	0.7655868053941591	-5.44949722187358	0	Transcript
ENSG00000084112.14	ENST00000326495.9	SSH1	0.017089260970383	4.7921761602924	1.02214315406618	0.307381089950491	0.7655959954597719	-6.2227834012013306	0	Transcript
ENSG00000028528.14	ENST00000261889.9	SNX1	-0.237953866692735	-1.7468249933265	-1.02205616213831	0.307422203202861	0.765673563513404	-5.0645353652074405	0	Transcript
ENSG00000187109.13	ENST00000431879.7	NAP1L1	-0.0535380970863441	3.63830122551315	-1.02203317249387	0.307433068948627	0.765673563513404	-6.03266021471993	0	Transcript
ENSG00000145063.14	ENST00000536743.5	AC062028.1	-0.0747381983914225	-0.6503795538308791	-1.02201464507853	0.307441825867683	0.765673563513404	-5.30409694434566	0	Transcript
ENSG00000165995.18	ENST00000467034.1	CACNB2	0.0518591166051577	-0.8364947911879308	1.02201387767263	0.307442188583012	0.765673563513404	-5.27628667591458	0	Transcript
ENSG00000155506.16	ENST00000523163.5	LARP1	0.14064880339269198	-1.4172097973516797	1.02196841501562	0.30746367707069	0.765708428104067	-5.17662127669078	0	Transcript
ENSG00000180902.17	ENST00000436747.5	D2HGDH	-0.0450457109207922	1.3512875093324097	-1.02195123384374	0.30747179822421006	0.765710001759626	-5.65137529967197	0	Transcript
ENSG00000145362.17	ENST00000514246.1	ANK2	0.0533375589820288	-0.16893419458191297	1.02190564411244	0.30749334815592894	0.765731436372086	-5.39745084139392	0	Transcript
ENSG00000139613.11	ENST00000550164.5	SMARCC2	0.359165275940244	-3.12873718317421	1.02189254721122	0.307499539150729	0.765731436372086	-4.9387801840506205	0	Transcript
ENSG00000125753.13	ENST00000586014.5	VASP	0.28706624572365697	-2.9667852677200095	1.02188549302947	0.30750287374502505	0.765731436372086	-4.82020032998848	0	Transcript
ENSG00000164924.17	ENST00000437293.5	YWHAZ	-0.19782437786781	-2.2164747883846	-1.02185362453346	0.307517938655742	0.765740943652749	-4.96973260021176	0	Transcript
ENSG00000175866.15	ENST00000428708.6	BAIAP2	-0.0628939787655892	2.82279456680226	-1.02183138747355	0.307528450873884	0.765740943652749	-5.91444327899965	0	Transcript
ENSG00000153827.13	ENST00000461189.1	TRIP12	-0.0580784788496137	-0.804724189085443	-1.02182684979625	0.307530596018355	0.765740943652749	-5.26728900790385	0	Transcript
ENSG00000120942.13	ENST00000486588.6	UBIAD1	-0.0572003040145762	-0.850217649577026	-1.02181404386283	0.30753664995715196	0.765740943652749	-5.26256957092168	0	Transcript
ENSG00000132122.11	ENST00000490850.1	SPATA6	-0.0429222924356531	1.44122053984729	-1.02177916161026	0.307553140763386	0.765763355448685	-5.657556322975499	0	Transcript
ENSG00000198812.4	ENST00000361484.4	LRRC10	-0.056331673612535	-1.2062539369162901	-1.02175078589391	0.30756655599683097	0.7657731130587049	-5.18106922526366	0	Transcript
ENSG00000141013.15	ENST00000566266.5	GAS8	-0.176081813854478	0.5416275297151649	-1.02170772697472	0.307586913774735	0.7657731130587049	-5.511104245991301	0	Transcript
ENSG00000184949.15	ENST00000544346.5	FAM227A	0.150040932451616	-1.19767051101551	1.02170006089224	0.307590538307145	0.7657731130587049	-5.19850238342952	0	Transcript
ENSG00000166974.12	ENST00000591734.5	MAPRE2	-0.0366573773237886	3.50357395625861	-1.0216820510818	0.307599053477437	0.7657731130587049	-6.020339444068219	0	Transcript
ENSG00000226652.3	ENST00000626135.2	PSMD10P2	-0.0497518328558207	-0.17559441319349803	-1.0216774595975	0.307601224389906	0.7657731130587049	-5.3883043145604095	0	Transcript
ENSG00000196873.15	ENST00000622817.4	CBWD3	-0.231632828516035	-3.402118643136	-1.0216758212915	0.307601999004391	0.7657731130587049	-4.70370961787426	0	Transcript
ENSG00000266278.1	ENST00000582251.1	RP11-41O4.2	-0.0337642377772752	0.3691450642122979	-1.02162057931722	0.30762811895794107	0.765781311209497	-5.485911316714421	0	Transcript
ENSG00000132109.9	ENST00000254436.7	TRIM21	0.0407983382264886	1.53531128356477	1.02161518426906	0.307630669966911	0.765781311209497	-5.68467296934238	0	Transcript
ENSG00000154917.10	ENST00000486858.5	RAB6B	-0.10685031497696001	0.182355685014212	-1.02160397988086	0.30763596792464004	0.765781311209497	-5.45996389990323	0	Transcript
ENSG00000164118.12	ENST00000457424.6	CEP44	0.0612282354671099	1.9252360084443199	1.02159868406856	0.307638472052993	0.765781311209497	-5.75580751168806	0	Transcript
ENSG00000223865.10	ENST00000418931.6	HLA-DPB1	-0.0547523859712813	3.06570515477623	-1.02157913290014	0.30764771695324	0.765781311209497	-5.95630388322361	0	Transcript
ENSG00000125447.16	ENST00000613421.4	GGA3	-0.0574510726992751	1.2711722749844299	-1.02156471780319	0.307654533346125	0.765781311209497	-5.63554571043265	0	Transcript
ENSG00000221300.1	ENST00000408373.1	SNORD75	0.063677445353226	-1.6987831102218702	1.02154389244621	0.307664381102992	0.765781311209497	-5.1024921526599405	0	Transcript
ENSG00000260350.1	ENST00000567942.1	RP11-152P23.2	0.083872730890732	-1.9764597384800802	1.0215421357469399	0.307665211808888	0.765781311209497	-5.005130359253231	0	Transcript
ENSG00000187840.4	ENST00000520657.1	EIF4EBP1	0.0908558120051241	-0.9122552468720629	1.02149027832158	0.307689734758973	0.7658054696343181	-5.255112556893059	0	Transcript
ENSG00000182578.13	ENST00000513609.1	CSF1R	-0.0990656950240585	-1.54094772175868	-1.02145027488911	0.30770865294075395	0.7658054696343181	-5.108114429256401	0	Transcript
ENSG00000158966.13	ENST00000495994.5	CACHD1	0.0565833461992555	1.34802278356193	1.02143169154125	0.30771744152837394	0.7658054696343181	-5.652455912493861	0	Transcript
ENSG00000136758.18	ENST00000375972.7	YME1L1	0.0661285844147153	2.54866932199917	1.02142649076921	0.307719901149547	0.7658054696343181	-5.860727903268129	0	Transcript
ENSG00000157216.15	ENST00000371319.7	SSBP3	0.0704997061624574	2.15700125870375	1.02141058660023	0.307727422850573	0.7658054696343181	-5.80936637938113	0	Transcript
ENSG00000197756.9	ENST00000446558.5	RPL37A	-0.15479454933731399	-1.58931113702432	-1.0214078964967	0.30772869511740303	0.7658054696343181	-5.07340197678246	0	Transcript
ENSG00000108312.14	ENST00000531368.1	UBTF	0.126986540884339	-2.25660757804881	1.02140530234318	0.30772992200860905	0.7658054696343181	-4.937630586765541	0	Transcript
ENSG00000246379.6	ENST00000501259.5	RP11-461O7.1	-0.0212074561741472	2.11798963416642	-1.0213790974983101	0.30774231563388205	0.7658054696343181	-5.773194112777849	0	Transcript
ENSG00000140905.9	ENST00000564386.5	GCSH	-0.0332808247516115	3.5499678349797796	-1.0213790678705401	0.307742329646576	0.7658054696343181	-6.020234684601361	0	Transcript
ENSG00000112941.13	ENST00000514410.1	PAPD7	-0.0754005943314977	-1.78349781684667	-1.02136179766416	0.30775049780118496	0.7658071566600371	-5.04195444375744	0	Transcript
ENSG00000106052.13	ENST00000494033.1	TAX1BP1	0.0579880286186962	-1.4199593134311297	1.02131489209199	0.30777268309025	0.765843723029358	-5.14018946662608	0	Transcript
ENSG00000198836.8	ENST00000483516.1	OPA1	-0.0630824502533817	-0.7186401770790429	-1.02125907196351	0.307799086150385	0.7658907826206891	-5.28849119299215	0	Transcript
ENSG00000185624.14	ENST00000575069.5	P4HB	0.17265111324517302	2.65032998722154	1.0211965851074	0.30782864437471	0.7659284213309949	-5.88196674430122	0	Transcript
ENSG00000057663.13	ENST00000475645.1	ATG5	-0.143026673681529	-2.2187045543521497	-1.0211526198132301	0.30784944245511	0.7659284213309949	-4.9605705914501295	0	Transcript
ENSG00000135625.7	ENST00000436467.3	EGR4	-0.180192439912441	1.19970500232564	-1.02114848424438	0.30785139886202695	0.7659284213309949	-5.65019383987325	0	Transcript
ENSG00000136379.11	ENST00000560126.1	ABHD17C	0.0922903848945282	-2.3604493522756402	1.0211418057193	0.307854558278605	0.7659284213309949	-4.90930742147871	0	Transcript
ENSG00000241468.7	ENST00000488775.5	ATP5J2	0.0382503937896246	1.5115910356243998	1.0211360027369	0.307857303518822	0.7659284213309949	-5.69195408723037	0	Transcript
ENSG00000167110.16	ENST00000611957.4	GOLGA2	0.116088960249718	3.27923767534172	1.02111923121626	0.30786523778096503	0.7659284213309949	-5.98790374298792	0	Transcript
ENSG00000127054.19	ENST00000525603.1	CPSF3L	-0.20514715592417396	-2.55083988345566	-1.0211026401385699	0.30787308681292797	0.7659284213309949	-4.85475411856099	0	Transcript
ENSG00000163249.10	ENST00000420822.1	CCNYL1	-0.0674035018977704	-1.56860614328621	-1.02108471118972	0.307881568924528	0.7659284213309949	-5.099659908990639	0	Transcript
ENSG00000173085.13	ENST00000311469.8	COQ2	0.0430020413069323	1.03852806623977	1.02108457119769	0.307881635154794	0.7659284213309949	-5.604305532477831	0	Transcript
ENSG00000164938.13	ENST00000342697.4	TP53INP1	0.0893601172913569	2.4620647762280403	1.0210607351315601	0.30789291214120096	0.765937838639103	-5.83927614946688	0	Transcript
ENSG00000172613.7	ENST00000622583.4	RAD9A	-0.0506826429591503	-0.7927980519477551	-1.02103844732253	0.307903456886127	0.765945433953639	-5.2745201459115805	0	Transcript
ENSG00000267277.1	ENST00000590399.1	CTD-2342J14.6	-0.0400956563018698	-0.259171416228755	-1.02101353428308	0.307915243956611	0.765956119251792	-5.3765901856256795	0	Transcript
ENSG00000061455.10	ENST00000407847.4	PRDM6	0.0409604352332027	0.413611746020244	1.02099464776849	0.30792417990584997	0.765959711881516	-5.497536647982661	0	Transcript
ENSG00000111348.8	ENST00000228945.8	ARHGDIB	0.0360328362050728	3.25026311070164	1.0209729021688	0.30793446881354103	0.7659666697312909	-5.98930317365665	0	Transcript
ENSG00000164211.12	ENST00000505803.5	STARD4	0.0981472767586053	-0.517297699280422	1.02095216964465	0.307944278598296	0.765972435484827	-5.36079545884873	0	Transcript
ENSG00000116001.15	ENST00000416149.6	TIA1	-0.10735272256261802	-0.7411434764497141	-1.02092100524178	0.307959024713151	0.765990479155754	-5.2841376725692095	0	Transcript
ENSG00000282022.1	ENST00000631830.1	RP11-259O18.5	-0.0582739443750954	-1.3841475735843	-1.0208785312897501	0.307979122942488	0.7660218340087309	-5.155353777385179	0	Transcript
ENSG00000146950.12	ENST00000380913.7	SHROOM2	-0.0331806722202065	3.0287674856449995	-1.02081315329298	0.308010060828896	0.7660646134282181	-5.9325600534637495	0	Transcript
ENSG00000187091.13	ENST00000495367.1	PLCD1	0.161779723316768	-2.27711552476664	1.02078012500155	0.308025691115813	0.7660646134282181	-4.9601399494771305	0	Transcript
ENSG00000278912.1	ENST00000624143.1	CTD-2196E14.8	0.059127048524044996	-0.9262115531401491	1.0207453537964	0.30804214678744	0.7660646134282181	-5.25290462111825	0	Transcript
ENSG00000119522.16	ENST00000462245.1	DENND1A	0.0738734422471732	-2.12829565590391	1.02068903859731	0.30806879951621996	0.7660646134282181	-4.95724397314929	0	Transcript
ENSG00000175581.13	ENST00000497094.6	MRPL48	0.09548875290952802	-1.17738245491162	1.02068750945395	0.308069523247057	0.7660646134282181	-5.19773305212352	0	Transcript
ENSG00000234546.3	ENST00000635271.1	RP3-510D11.2	0.0948807166850189	-2.35545743236589	1.02067914348049	0.308073482812734	0.7660646134282181	-4.92016732774238	0	Transcript
ENSG00000136999.4	ENST00000259526.3	NOV	0.0488408111706899	1.62652073734247	1.02064758426534	0.308088419906606	0.7660646134282181	-5.70460472213538	0	Transcript
ENSG00000224223.1	ENST00000456049.1	VSTM2A-OT1	0.0374368960572176	2.37674718517095	1.0206311278691	0.308096208970969	0.7660646134282181	-5.835235419867789	0	Transcript
ENSG00000134152.10	ENST00000560308.5	KATNBL1	0.0455551350763444	0.372561073295139	1.02062769351637	0.30809783451921197	0.7660646134282181	-5.49122683989148	0	Transcript
ENSG00000185164.14	ENST00000622306.4	NOMO2	0.0320503755515495	6.24807550871516	1.02062352040691	0.308099809743542	0.7660646134282181	-6.4669937202882695	0	Transcript
ENSG00000119661.14	ENST00000555631.6	DNAL1	0.113631435771175	-0.29549136753563104	1.02061960366962	0.30810166362895197	0.7660646134282181	-5.38159442070907	0	Transcript
ENSG00000158220.13	ENST00000460325.1	ESYT3	0.0879269023205323	-2.33762590300948	1.0206097004871701	0.30810635107504103	0.7660646134282181	-4.92437648105328	0	Transcript
ENSG00000072849.10	ENST00000575209.5	DERL2	0.0961891904209189	-2.38477798814178	1.02059046456068	0.30811545609855107	0.7660646134282181	-4.88699666601323	0	Transcript
ENSG00000101596.14	ENST00000577880.5	SMCHD1	-0.0478867451501272	2.6539280575617297	-1.0205871509275501	0.308117024572763	0.7660646134282181	-5.87157470045171	0	Transcript
ENSG00000138688.15	ENST00000438707.5	KIAA1109	0.0499539317356553	3.22509593763394	1.02056979572578	0.308125239565936	0.7660646134282181	-5.969020798354401	0	Transcript
ENSG00000175110.11	ENST00000498505.5	MRPS22	0.0206081089044437	3.0222787071847796	1.02056923740693	0.308125503845636	0.7660646134282181	-5.93702107768589	0	Transcript
ENSG00000141644.17	ENST00000589541.5	MBD1	-0.0563731459040654	-0.179983775406542	-1.02052060305837	0.30814852544610305	0.7660646134282181	-5.39565648975937	0	Transcript
ENSG00000162576.16	ENST00000474033.5	MXRA8	0.0405939586228801	2.4407182212283303	1.02051830801062	0.30814961186027	0.7660646134282181	-5.835559497575019	0	Transcript
ENSG00000140396.12	ENST00000524223.1	NCOA2	-0.19031202000725303	-2.0053701848146104	-1.02051099012354	0.30815307596910807	0.7660646134282181	-5.0579932469596205	0	Transcript
ENSG00000087995.15	ENST00000333483.14	METTL2A	0.0420133933482061	1.44377718263365	1.0205077234638	0.308154622334317	0.7660646134282181	-5.6711792838071	0	Transcript
ENSG00000108094.14	ENST00000421317.4	CUL2	0.0161818644543362	4.461532783913349	1.02050279633897	0.30815695473709603	0.7660646134282181	-6.1754344137083805	0	Transcript
ENSG00000213047.11	ENST00000495550.5	DENND1B	-0.0910363902624386	-2.03097917253432	-1.0204939075175101	0.308161162557836	0.7660646134282181	-4.984862613305	0	Transcript
ENSG00000172775.16	ENST00000562406.5	FAM192A	-0.20517662416179602	-3.0254329819302304	-1.02044153976779	0.308185953357264	0.7661019015585749	-4.80437739963063	0	Transcript
ENSG00000114698.14	ENST00000460350.5	PLSCR4	0.13643854481136303	-0.23537667861095302	1.0204305660285602	0.308191148473745	0.7661019015585749	-5.39958455617434	0	Transcript
ENSG00000254211.5	ENST00000523617.5	LINC01485	0.09990345151717402	-1.9393709911465	1.0204113256669498	0.30820025726139805	0.7661059177423979	-5.00624408363557	0	Transcript
ENSG00000162882.14	ENST00000402268.1	HAAO	-0.0258956234982557	1.40487852149062	-1.0203118012936998	0.308247377025917	0.766187531615228	-5.66279140137361	0	Transcript
ENSG00000141469.16	ENST00000590246.5	SLC14A1	0.16384360587740399	-0.7713738977271428	1.0203022243306	0.30825191148663694	0.766187531615228	-5.310500468141241	0	Transcript
ENSG00000166801.15	ENST00000361723.7	FAM111A	-0.140755387902315	0.681904981938116	-1.02029449348298	0.308255571888585	0.766187531615228	-5.54068595043234	0	Transcript
ENSG00000065029.14	ENST00000339411.5	ZNF76	-0.048375959880034	2.66324492022623	-1.02027054583032	0.308266910807052	0.7661970883146679	-5.872932688061169	0	Transcript
ENSG00000133640.18	ENST00000529408.1	LRRIQ1	-0.065364040846256	-0.546787748752912	-1.02023470232154	0.30828388278443103	0.7662017604106541	-5.32159957750467	0	Transcript
ENSG00000196968.10	ENST00000372841.7	FUT11	-0.0299127946095801	2.17201856076241	-1.02020192452114	0.30829940368563	0.7662017604106541	-5.78973037702963	0	Transcript
ENSG00000109066.13	ENST00000584246.1	TMEM104	0.11828573867177099	-2.5059853328475294	1.02020097724286	0.308299852247318	0.7662017604106541	-4.87216179988491	0	Transcript
ENSG00000136828.18	ENST00000424082.6	RALGPS1	-0.150976650708396	0.13749695537577403	-1.02018654150409	0.30830668801068606	0.7662017604106541	-5.462164451404799	0	Transcript
ENSG00000140650.11	ENST00000566604.5	PMM2	0.118204668264877	-1.24058783692467	1.02017493590961	0.30831218368725705	0.7662017604106541	-5.18894211284602	0	Transcript
ENSG00000248932.5	ENST00000512622.1	RP11-319G6.1	-0.0570485688975354	-1.48966753532192	-1.02016872483007	0.30831512488898	0.7662017604106541	-5.12487059350196	0	Transcript
ENSG00000153317.14	ENST00000519483.5	ASAP1	-0.0559349406861958	0.355384300080705	-1.0201102304243	0.30834282531105606	0.7662017604106541	-5.48942659030429	0	Transcript
ENSG00000130203.9	ENST00000485628.2	APOE	-0.0527404443514115	-0.28764418343263803	-1.02007389307761	0.308360033939981	0.7662017604106541	-5.3753108777662	0	Transcript
ENSG00000249104.2	ENST00000614762.1	USP17L17	0.197068624979075	-2.03625871610481	1.02007158542981	0.30836112681662103	0.7662017604106541	-5.0223327485752804	0	Transcript
ENSG00000060982.14	ENST00000261192.11	BCAT1	0.0284887136831207	5.43386071331508	1.02006824529782	0.30836270867098403	0.7662017604106541	-6.341526507972	0	Transcript
ENSG00000213722.8	ENST00000480913.5	DDAH2	0.190088016083224	-0.0610727981644538	1.0200480338792	0.308372280719274	0.7662017604106541	-5.4230925744422995	0	Transcript
ENSG00000215817.5	ENST00000636126.1	ZC3H11B	-0.071219778220235	-1.55983617222527	-1.02004344611855	0.30837445349214004	0.7662017604106541	-5.0975233174581795	0	Transcript
ENSG00000204179.10	ENST00000374346.7	PTPN20	0.15459046834762	-0.6500889897293829	1.02003691540545	0.30837754646880605	0.7662017604106541	-5.33113391312179	0	Transcript
ENSG00000277561.4	ENST00000340249.4	GOLGA8IP	0.055420771841994	-0.343906132894307	1.02003664005658	0.308377676875787	0.7662017604106541	-5.37144716602508	0	Transcript
ENSG00000152076.18	ENST00000310463.10	CCDC74B	0.18420220477880606	-2.08981970274027	1.02002919761108	0.30838120167935	0.7662017604106541	-4.9989218214257	0	Transcript
ENSG00000251301.6	ENST00000542875.1	RP11-81H14.2	-0.0431277587969052	0.0425471155511167	-1.02000024670226	0.30839491332297103	0.7662172081614991	-5.433647026265071	0	Transcript
ENSG00000250514.1	ENST00000512279.1	RP11-96P7.1	0.0763156252294116	-2.01759873494865	1.01996356165671	0.30841228856705605	0.7662373242096899	-4.99127200801129	0	Transcript
ENSG00000174827.13	ENST00000451928.6	PDZK1	0.235130227979414	-1.73609001151503	1.0199394355306999	0.308423715848149	0.7662373242096899	-5.0915635577674	0	Transcript
ENSG00000139985.6	ENST00000603540.1	ADAM21	-0.0405125838537353	0.6283529347217671	-1.0199241340778	0.30843096348993	0.7662373242096899	-5.535498758226019	0	Transcript
ENSG00000165458.13	ENST00000538339.1	INPPL1	0.0955948583112258	-2.04181429390331	1.01989835321642	0.308443175033727	0.7662373242096899	-4.98607997546709	0	Transcript
ENSG00000173221.13	ENST00000507412.1	GLRX	0.0458052780902906	1.33221463966492	1.01986856173459	0.308457286676026	0.7662373242096899	-5.65000823687095	0	Transcript
ENSG00000106948.16	ENST00000307564.8	AKNA	0.0219474513502927	3.5001343656233503	1.0198628041337199	0.30846001398839096	0.7662373242096899	-6.01747780516165	0	Transcript
ENSG00000240893.1	ENST00000481624.1	RP11-572C15.5	-0.041707723324349	-0.24107523105303102	-1.0198626842310101	0.30846007078515697	0.7662373242096899	-5.37975019607947	0	Transcript
ENSG00000049759.17	ENST00000587190.5	NEDD4L	-0.138885743746826	-0.962752162788893	-1.0198407241983298	0.30847047315998605	0.7662373242096899	-5.24878913814869	0	Transcript
ENSG00000121310.16	ENST00000487866.5	ECHDC2	-0.182367049007186	-2.0842775782626797	-1.01981502860062	0.308482645351968	0.7662373242096899	-4.95772591718158	0	Transcript
ENSG00000233452.6	ENST00000427394.5	STXBP5-AS1	0.0899298331669578	-0.000294701962374195	1.01981420078048	0.308483037501705	0.7662373242096899	-5.431942283284499	0	Transcript
ENSG00000100599.15	ENST00000418924.6	RIN3	0.285202843114329	-2.39245652020369	1.0198091112473802	0.30848544849052	0.7662373242096899	-4.9357211286370495	0	Transcript
ENSG00000145088.8	ENST00000490477.1	EAF2	0.0938238429756108	-2.03640475150454	1.0197709937371702	0.30850350572945195	0.766263560218761	-4.98207470860304	0	Transcript
ENSG00000166477.12	ENST00000558949.1	LEO1	-0.0581262793229861	-1.1642880161463702	-1.01975191813515	0.308512542593234	0.7662643644556129	-5.1980085603691295	0	Transcript
ENSG00000268584.1	ENST00000595595.1	RP11-464F9.20	0.0688344041493254	-1.7705219863716102	1.01973866992243	0.3085188188966789	0.7662643644556129	-5.0549653455382	0	Transcript
ENSG00000172795.15	ENST00000508359.1	DCP2	-0.0877379115274583	-0.6703352708668671	-1.01968556971993	0.30854397581890997	0.766308230862876	-5.30122298565791	0	Transcript
ENSG00000143437.20	ENST00000468970.1	ARNT	-0.0543465219493025	-0.276052532064019	-1.0196523984749302	0.308559691825501	0.766310551327371	-5.3709983547152005	0	Transcript
ENSG00000274536.5	ENST00000621933.1	MIR223	-0.0974042369405967	-1.05295100177455	-1.01963222801185	0.30856924852892703	0.766310551327371	-5.2385843046642595	0	Transcript
ENSG00000156076.9	ENST00000286574.8	WIF1	-0.0727219148693006	5.82110619621531	-1.0196234758532199	0.30857339533593103	0.766310551327371	-6.39490911985597	0	Transcript
ENSG00000146556.14	ENST00000538033.2	WASH2P	-0.0292785222861036	2.67743778689	-1.01962031982968	0.30857489068131105	0.766310551327371	-5.8775268099552	0	Transcript
ENSG00000135093.12	ENST00000467307.1	USP30	0.121287719827688	-2.05336655215769	1.01957461562171	0.30859654618467897	0.766332088588876	-4.98218749370171	0	Transcript
ENSG00000174915.11	ENST00000527325.1	PTDSS2	-0.0904962668272455	-1.2984884848898302	-1.01956353878089	0.30860179474968896	0.766332088588876	-5.16479773858542	0	Transcript
ENSG00000100297.15	ENST00000417343.1	MCM5	-0.05097000525670901	-1.02678268686871	-1.0195489591386702	0.30860870314549604	0.766332088588876	-5.2305240207057	0	Transcript
ENSG00000173821.19	ENST00000570776.1	RNF213	0.0487468211272018	0.0732244095755131	1.0195181805243	0.30862328757517304	0.766332088588876	-5.44747233760995	0	Transcript
ENSG00000178498.15	ENST00000551835.5	DTX3	-0.11603758232299302	-2.15904757124055	-1.0194842265047	0.308639377199745	0.766332088588876	-4.949317269040621	0	Transcript
ENSG00000278811.4	ENST00000619867.4	LINC00624	-0.0287882637001142	1.4242092982988301	-1.0194564624489	0.308652534030433	0.766332088588876	-5.66353726383322	0	Transcript
ENSG00000174373.16	ENST00000553917.5	RALGAPA1	0.127270783557554	-0.441875115966544	1.01945123547931	0.30865501102841697	0.766332088588876	-5.372053982439599	0	Transcript
ENSG00000270589.1	ENST00000603915.1	RP11-348N5.7	0.0314940599029605	0.8853273269394109	1.0193790995178198	0.30868919674033196	0.766332088588876	-5.57799495008659	0	Transcript
ENSG00000204564.11	ENST00000487873.1	C6orf136	-0.0944843987454128	-0.803218558579832	-1.019373482693	0.308691858696451	0.766332088588876	-5.26598389991214	0	Transcript
ENSG00000236144.6	ENST00000590125.1	TMEM147-AS1	0.188924408704564	-2.81565049214933	1.01937335491514	0.308691919253808	0.766332088588876	-4.810718793518981	0	Transcript
ENSG00000028203.17	ENST00000552660.5	VEZT	-0.150721319114995	1.80928215839259	-1.01935430371234	0.308700948217976	0.766332088588876	-5.7476553505769	0	Transcript
ENSG00000197020.10	ENST00000608416.5	ZNF100	-0.22656007807116002	-2.82059674704862	-1.0193014353896999	0.308726005097146	0.766332088588876	-4.8158911644038	0	Transcript
ENSG00000198933.9	ENST00000578982.5	TBKBP1	0.10896718711289098	-1.56357635934421	1.01927523813347	0.30873842175612504	0.766332088588876	-5.113659003072571	0	Transcript
ENSG00000172840.6	ENST00000566805.5	PDP2	-0.0782621663265809	-2.37822102646887	-1.01926374075396	0.308743871249826	0.766332088588876	-4.88901655159692	0	Transcript
ENSG00000271159.1	ENST00000604731.1	HINT1P2	0.08011947486480901	-2.18177972417505	1.019242696788	0.30875384577153603	0.766332088588876	-4.960913452409731	0	Transcript
ENSG00000149273.14	ENST00000532872.5	RPS3	0.0257546640191246	5.38302104357737	1.0192231465136998	0.308763112497668	0.766332088588876	-6.322978744807281	0	Transcript
ENSG00000277125.1	ENST00000275546.4	CH17-264B6.3	-0.364640379213489	-2.4554026594230898	-1.0192098626102701	0.308769409102651	0.766332088588876	-4.953350606997491	0	Transcript
ENSG00000139155.8	ENST00000497911.6	SLCO1C1	-0.0662488381301915	-0.685729548702555	-1.01918764132049	0.308779942242714	0.766332088588876	-5.29742505771264	0	Transcript
ENSG00000132781.17	ENST00000462388.5	MUTYH	-0.0921343463572216	-1.76011364004684	-1.01918035407777	0.30878339652926595	0.766332088588876	-5.0523882277765795	0	Transcript
ENSG00000129354.11	ENST00000589571.1	AP1M2	0.0706345388143907	-1.91619576869921	1.01917049241673	0.308788071178106	0.766332088588876	-5.03012482296715	0	Transcript
ENSG00000144535.19	ENST00000498319.2	DIS3L2	-0.0675908873019526	-1.5332119754449498	-1.0191610617748101	0.308792541558143	0.766332088588876	-5.11990997698465	0	Transcript
ENSG00000268744.1	ENST00000435033.1	CTD-3105H18.14	-0.0530386090289395	-0.164946561626332	-1.01912585848623	0.30880922925119203	0.766332088588876	-5.39438470478115	0	Transcript
ENSG00000145495.14	ENST00000510792.1	MARCH6	-0.10738646299008198	2.4868523495800097	-1.01912539778852	0.308809447643336	0.766332088588876	-5.84877220015036	0	Transcript
ENSG00000175283.7	ENST00000372586.3	DOLK	-0.0237810637807544	2.55047339396757	-1.01912001233969	0.30881200060419606	0.766332088588876	-5.860826891188821	0	Transcript
ENSG00000135048.13	ENST00000377066.9	TMEM2	-0.25900533880693105	-0.104445874759733	-1.01911600407499	0.308813900722864	0.766332088588876	-5.40788604379745	0	Transcript
ENSG00000115020.16	ENST00000443896.5	PIKFYVE	0.206655097935967	-1.8863682772637702	1.01911457603091	0.308814577689313	0.766332088588876	-5.05412775394226	0	Transcript
ENSG00000117395.11	ENST00000431635.6	EBNA1BP2	0.10091179009452	-0.0219380801522849	1.01910980979469	0.308816837137919	0.766332088588876	-5.4380779413721	0	Transcript
ENSG00000270977.1	ENST00000604647.1	AC015849.16	0.0321668928215326	0.817047424258717	1.01910268579577	0.308820214311481	0.766332088588876	-5.567462305949499	0	Transcript
ENSG00000204514.9	ENST00000594159.1	ZNF814	0.0217139317063421	2.29170393699074	1.01910184235137	0.308820614152878	0.766332088588876	-5.809078777535841	0	Transcript
ENSG00000168214.20	ENST00000504938.1	RBPJ	0.0789963547945353	-1.75722333884711	1.0190932589878001	0.30882468318288897	0.766332088588876	-5.05898967491451	0	Transcript
ENSG00000168000.14	ENST00000360796.9	BSCL2	0.0263319209485154	6.303292604900419	1.01906967408189	0.308835864028488	0.766332088588876	-6.487718286532131	0	Transcript
ENSG00000103356.15	ENST00000563459.5	EARS2	-0.105524772615485	2.63543455946258	-1.01906660475633	0.30883731911681395	0.766332088588876	-5.872240929603731	0	Transcript
ENSG00000120725.12	ENST00000508639.5	SIL1	0.156740926131975	-1.41110112509244	1.01906504944814	0.30883805645017	0.766332088588876	-5.16623813710508	0	Transcript
ENSG00000145476.15	ENST00000502665.1	CYP4V2	0.0329421945607618	3.93317294864853	1.01906431396858	0.308838405123346	0.766332088588876	-6.08886539554327	0	Transcript
ENSG00000152558.14	ENST00000532161.5	TMEM123	-0.165237757782117	-1.2734548119479299	-1.01896377196188	0.308886072130785	0.766422310030863	-5.16424151845217	0	Transcript
ENSG00000073060.15	ENST00000261693.10	SCARB1	-0.0506116144444199	4.20339409025433	-1.01895599877895	0.30888975760342496	0.766422310030863	-6.13823770922119	0	Transcript
ENSG00000238186.1	ENST00000437060.1	RP11-656D10.6	0.0719364717088872	-1.96813159732028	1.01891671570372	0.308908383200015	0.766432196115865	-5.0025459622096395	0	Transcript
ENSG00000197122.11	ENST00000373567.6	SRC	0.244901469323304	-3.83069655522604	1.01891597451619	0.30890873463231605	0.766432196115865	-4.70364561146641	0	Transcript
ENSG00000158023.9	ENST00000535257.1	WDR66	0.0373787619944035	0.6348730842680171	1.01883363788335	0.308947776002401	0.766480063070928	-5.53787068995425	0	Transcript
ENSG00000237493.3	ENST00000552016.1	RP11-603J24.7	0.100451958784349	-2.49938767579322	1.01880638777747	0.308960697843139	0.766480063070928	-4.87675181794148	0	Transcript
ENSG00000281332.1	ENST00000628855.1	LINC00997	-0.0235045743416733	2.19125297882364	-1.01878261063217	0.308971973119346	0.766480063070928	-5.79359825728681	0	Transcript
ENSG00000205220.11	ENST00000575556.1	PSMB10	0.0426545932123919	-0.28147625762824396	1.0187816690406	0.30897241963378697	0.766480063070928	-5.37775736765738	0	Transcript
ENSG00000259357.2	ENST00000560481.2	RP11-316M1.12	-0.0838638390636955	-2.20952098467171	-1.01877309795689	0.30897648416802304	0.766480063070928	-4.96236486276226	0	Transcript
ENSG00000280279.1	ENST00000623180.1	RP11-1228E12.1	-0.161010277398668	-1.8837659067017298	-1.01875453325098	0.308985287946907	0.766480063070928	-5.03592476234149	0	Transcript
ENSG00000152705.7	ENST00000282611.7	CATSPER3	0.0639307136138174	-1.4089183896618602	1.01873274549923	0.308995620375111	0.766480063070928	-5.1381806076922	0	Transcript
ENSG00000196961.12	ENST00000600466.1	AP2A1	-0.0371768925635506	0.157159016915048	-1.01873011235402	0.30899686910984003	0.766480063070928	-5.45293875106578	0	Transcript
ENSG00000110074.10	ENST00000534315.5	FOXRED1	-0.039527767170917	1.58181625984729	-1.01872607550315	0.308998783540145	0.766480063070928	-5.68868609969885	0	Transcript
ENSG00000173402.11	ENST00000515359.6	DAG1	0.133874550253496	2.53805379453633	1.01869342510272	0.309014267908065	0.766480063070928	-5.860612033447059	0	Transcript
ENSG00000159082.17	ENST00000382491.7	SYNJ1	0.172404947903516	1.67859121244506	1.01867185911578	0.30902449580397995	0.766480063070928	-5.744907188872559	0	Transcript
ENSG00000125846.15	ENST00000402618.6	ZNF133	0.11172042192687699	-0.923091801381352	1.0186246466981301	0.309046887573456	0.766480063070928	-5.2601356434587805	0	Transcript
ENSG00000136044.11	ENST00000547809.5	APPL2	-0.171360079271173	-0.261977404911315	-1.01861844526842	0.309049828849687	0.766480063070928	-5.380789146977429	0	Transcript
ENSG00000198176.12	ENST00000408980.6	TFDP1	-0.12316647707837598	-0.149683844305671	-1.01861012203376	0.309053776506033	0.766480063070928	-5.40072443145481	0	Transcript
ENSG00000176476.8	ENST00000565945.1	SGF29	-0.07976018145888	-0.919126487864882	-1.01860405443228	0.30905665435124496	0.766480063070928	-5.2523976661570595	0	Transcript
ENSG00000113269.13	ENST00000519708.1	RNF130	-0.0612556585442767	-0.656005333825039	-1.01857803272138	0.309068996572499	0.766480063070928	-5.303163613973309	0	Transcript
ENSG00000114861.18	ENST00000472382.5	FOXP1	-0.0437981385897632	1.7415776858153302	-1.0185741781833901	0.309070824826013	0.766480063070928	-5.71488417681607	0	Transcript
ENSG00000197586.12	ENST00000376666.3	ENTPD6	0.0373147245398734	4.471175960603469	1.01857153779089	0.30907207719993	0.766480063070928	-6.18867721989344	0	Transcript
ENSG00000188542.9	ENST00000405954.1	DUSP28	-0.0219165138744782	2.05982853518242	-1.01856605824977	0.30907467623123197	0.766480063070928	-5.76831978679563	0	Transcript
ENSG00000115993.12	ENST00000430254.1	TRAK2	0.11731264018187199	1.41284254052551	1.01855480228712	0.309080015154314	0.766480063070928	-5.671081825262361	0	Transcript
ENSG00000058673.15	ENST00000432282.5	ZC3H11A	0.151840396798275	-2.6986404482292596	1.01854332304989	0.309085460043928	0.766480063070928	-4.8286197980385195	0	Transcript
ENSG00000133678.13	ENST00000372273.7	TMEM254	0.144385834877853	-0.4126543178363879	1.01852188938655	0.309095626737462	0.76648668380463	-5.37332535260571	0	Transcript
ENSG00000257310.1	ENST00000551932.1	RP11-496I2.2	-0.0471306756018929	0.0667092707725655	-1.01849778697483	0.30910705957147805	0.7664964438807571	-5.44474885946253	0	Transcript
ENSG00000131686.14	ENST00000480186.7	CA6	0.0469936960719591	-0.514630966486156	1.01840972289615	0.30914883462334103	0.7665381519183441	-5.335383199117469	0	Transcript
ENSG00000176293.19	ENST00000401053.8	ZNF135	0.0369130002062628	2.7000976227659303	1.0184068758045601	0.309150185263761	0.7665381519183441	-5.88198883509994	0	Transcript
ENSG00000236572.1	ENST00000431712.1	AC006369.3	0.0593418603476353	-1.20656294924229	1.01838241090134	0.309161791404859	0.7665381519183441	-5.1935399049590805	0	Transcript
ENSG00000163608.14	ENST00000464816.1	NEPRO	-0.0830598919739493	-1.9486823185103201	-1.01837762772485	0.309164060575818	0.7665381519183441	-5.01076616552687	0	Transcript
ENSG00000243789.10	ENST00000397299.8	JMJD7	-0.0547411663780239	1.40318694084787	-1.01834517146873	0.30917945833302596	0.7665381519183441	-5.6641143301861705	0	Transcript
ENSG00000168661.14	ENST00000601957.5	ZNF30	-0.0518201502968406	1.68301117442168	-1.0183391310052199	0.30918232407986895	0.7665381519183441	-5.71016451943411	0	Transcript
ENSG00000133477.16	ENST00000333407.10	FAM83F	0.0240822076270313	1.6814222517572501	1.01833686813316	0.30918339764746	0.7665381519183441	-5.708714070793491	0	Transcript
ENSG00000136371.10	ENST00000559722.2	MTHFS	-0.118024564732475	-0.460354644929469	-1.01833589736428	0.30918385820718297	0.7665381519183441	-5.33853792831867	0	Transcript
ENSG00000141337.12	ENST00000578726.1	ARSG	0.0539283936389586	-0.851342599841396	1.01830116553772	0.309200336249961	0.766541491752037	-5.27065942107455	0	Transcript
ENSG00000163531.15	ENST00000495396.5	NFASC	0.0328930229429209	4.162989682857529	1.01827916766111	0.30921077314478496	0.766541491752037	-6.13144300295689	0	Transcript
ENSG00000272486.1	ENST00000606244.1	RP11-532M24.1	0.040964785928673995	-0.235853144486927	1.01825934325289	0.309220179037573	0.766541491752037	-5.38757984041227	0	Transcript
ENSG00000033800.13	ENST00000611270.1	PIAS1	-0.0548369948970059	-0.8354278844343409	-1.01825823825915	0.309220703318712	0.766541491752037	-5.27294914489399	0	Transcript
ENSG00000241962.9	ENST00000424491.5	RP11-111H13.1	-0.0619631696899468	2.2535114491960697	-1.0182540461731602	0.30922269232324606	0.766541491752037	-5.79753673555892	0	Transcript
ENSG00000079337.15	ENST00000449771.6	RAPGEF3	-0.076991410341729	2.51386706518108	-1.01816139929589	0.30926665233356704	0.766624732875164	-5.84766743817428	0	Transcript
ENSG00000067057.16	ENST00000433193.1	PFKP	0.118295229238985	-2.45436534766759	1.01813874439804	0.309277402485408	0.766624732875164	-4.87283654750136	0	Transcript
ENSG00000230684.1	ENST00000414926.1	RP11-409K20.6	-0.0563810837352312	-1.1386482419989299	-1.01811573109823	0.309288322959206	0.766624732875164	-5.19992103290892	0	Transcript
ENSG00000153250.18	ENST00000491781.5	RBMS1	-0.123807340410531	-0.808229808844352	-1.01810713586081	0.309292401712622	0.766624732875164	-5.28468793623946	0	Transcript
ENSG00000236494.1	ENST00000440034.1	RP11-89N17.4	0.0923649459101355	-2.2530658616555197	1.01808817164067	0.309301401052482	0.766624732875164	-4.92798458656254	0	Transcript
ENSG00000142453.11	ENST00000586221.5	CARM1	-0.132895109667251	1.32401984855951	-1.01807918910727	0.309305663712386	0.766624732875164	-5.654431147635111	0	Transcript
ENSG00000093144.18	ENST00000368289.6	ECHDC1	-0.0668170175238662	0.69327348121104	-1.01807266602775	0.30930875926324397	0.766624732875164	-5.54669193156722	0	Transcript
ENSG00000183520.11	ENST00000488453.1	UTP11	0.06463235462544599	-0.279907998263186	1.01803945670383	0.30932451918610804	0.7666392530136981	-5.38080671605247	0	Transcript
ENSG00000126838.9	ENST00000535230.5	PZP	0.161294459636851	-0.667097587546265	1.01802872033131	0.30932961438732104	0.7666392530136981	-5.32537321018631	0	Transcript
ENSG00000135316.17	ENST00000355238.10	SYNCRIP	0.0191024535729129	5.40384107275944	1.01801082699294	0.30933810622082203	0.766641715182118	-6.32655294257823	0	Transcript
ENSG00000163291.14	ENST00000512733.5	PAQR3	0.0705211655748391	-0.510893841927852	1.01799385488037	0.309346161001241	0.766643094095938	-5.33357877646271	0	Transcript
ENSG00000106077.18	ENST00000222800.7	ABHD11	-0.21949048311165	0.36346768166510607	-1.0179186345181601	0.30938186144379703	0.7667129846779929	-5.491544233711849	0	Transcript
ENSG00000167904.14	ENST00000521229.5	TMEM68	0.04588986394263599	0.0775676125284332	1.0178449431785699	0.30941683884534	0.766772850237547	-5.44113983438764	0	Transcript
ENSG00000175806.14	ENST00000382490.9	MSRA	0.0881329550303491	1.9084951488535402	1.01783613974439	0.30942101754776197	0.766772850237547	-5.76278157611081	0	Transcript
ENSG00000132970.12	ENST00000496788.1	WASF3	0.205090781160141	-1.89299931232368	1.01781659231922	0.30943029620534396	0.766777258642492	-5.100702172316731	0	Transcript
ENSG00000173452.13	ENST00000405844.5	TMEM196	0.208915936068261	-0.5599440026904611	1.01776846344753	0.30945314252374395	0.766815287076347	-5.40645737009709	0	Transcript
ENSG00000138468.15	ENST00000394091.5	SENP7	-0.150169706271724	-0.783680200449163	-1.01768754663358	0.309491555489206	0.7668733155227659	-5.278006985185041	0	Transcript
ENSG00000116918.13	ENST00000413309.2	TSNAX	0.278099314728334	-2.4769694917612597	1.0176875338533198	0.30949156155652197	0.7668733155227659	-4.90761991796654	0	Transcript
ENSG00000248564.1	ENST00000508039.1	RP11-478C6.2	0.056584826162027	-1.02149678360679	1.01761164341138	0.309527591269151	0.766944004530674	-5.23676300472629	0	Transcript
ENSG00000158092.6	ENST00000476286.1	NCK1	-0.0485049545921782	-0.389286207986829	-1.0175410779388299	0.30956109539799104	0.76697397432511	-5.35594261372701	0	Transcript
ENSG00000100612.13	ENST00000557185.5	DHRS7	-0.0279625415693447	3.51469782856439	-1.0175334799479498	0.309564703029014	0.76697397432511	-6.0274873598113095	0	Transcript
ENSG00000112773.15	ENST00000369754.7	FAM46A	-0.331291550083559	-1.16426452878395	-1.01752326613454	0.30956955273265396	0.76697397432511	-5.2137026234413	0	Transcript
ENSG00000196159.11	ENST00000335110.5	FAT4	0.236546635125065	-0.727389969225778	1.01749795162653	0.30958157273689596	0.76697397432511	-5.2986903189240495	0	Transcript
ENSG00000134910.12	ENST00000531599.1	STT3A	-0.0614004943429841	-1.15167354038954	-1.0174750080658101	0.30959246721951095	0.76697397432511	-5.200104232354481	0	Transcript
ENSG00000167695.14	ENST00000301324.8	FAM57A	0.29883775545013597	-3.32359339645062	1.01747407161362	0.30959291188833193	0.76697397432511	-4.73992890164559	0	Transcript
ENSG00000235958.5	ENST00000454019.1	UBOX5-AS1	0.0763356848056429	-2.01233959291537	1.01745805590097	0.309600516920932	0.76697397432511	-4.99814170977476	0	Transcript
ENSG00000259846.1	ENST00000564046.1	RP11-467L24.1	0.0816856763197126	-2.25131744343763	1.01745584074222	0.309601568794868	0.76697397432511	-4.92272745992529	0	Transcript
ENSG00000164466.12	ENST00000513725.1	SFXN1	0.0948103182988313	-0.329914665295059	1.01743109296101	0.309613320504815	0.76697397432511	-5.37635989720279	0	Transcript
ENSG00000108684.14	ENST00000448983.1	ASIC2	-0.075633765823828	-0.29353244853132693	-1.0174281817686899	0.309614702930529	0.76697397432511	-5.371870264328071	0	Transcript
ENSG00000157388.14	ENST00000637424.1	CACNA1D	0.0680359264118266	1.06850322117488	1.0173376037822	0.309657717365328	0.767061944108845	-5.61032419902321	0	Transcript
ENSG00000164841.4	ENST00000297459.3	TMEM74	-0.0500126336441975	1.86593342859752	-1.0172606024898398	0.30969428750252503	0.7671008349656421	-5.7405679964365195	0	Transcript
ENSG00000143761.14	ENST00000272102.9	ARF1	0.0131742778094035	6.901547797327741	1.01724946588542	0.30969957683463295	0.7671008349656421	-6.58316814395525	0	Transcript
ENSG00000136986.9	ENST00000405944.7	DERL1	-0.23338839474023498	-0.933857802964907	-1.01724763166448	0.309700448003922	0.7671008349656421	-5.244189940788861	0	Transcript
ENSG00000108406.9	ENST00000251241.8	DHX40	0.0159000432665741	5.129301734395041	1.0172373546259998	0.30970532914730897	0.7671008349656421	-6.28435980366842	0	Transcript
ENSG00000010282.14	ENST00000457462.5	HHATL	-0.18079391838316	-1.2879284124686299	-1.01721234059944	0.30971720992813895	0.7671008349656421	-5.17044966894489	0	Transcript
ENSG00000068079.7	ENST00000438323.2	IFI35	-0.11566351217033198	1.30553074474952	-1.01720976228155	0.30971843455543	0.7671008349656421	-5.658753235194629	0	Transcript
ENSG00000166734.18	ENST00000559037.1	CASC4	-0.0825374611406354	-1.1468744745114199	-1.0171861425011801	0.30972965342536496	0.767110038416286	-5.2028439948611	0	Transcript
ENSG00000082898.16	ENST00000404992.6	XPO1	0.0431302954615102	3.74382610275984	1.01715249272206	0.30974563678695	0.767115511255979	-6.05794540166739	0	Transcript
ENSG00000108352.11	ENST00000456989.6	RAPGEFL1	0.18823177151283202	-2.5440514983033	1.01713675626745	0.309753111658035	0.767115511255979	-4.8744563858706105	0	Transcript
ENSG00000272027.2	ENST00000606468.1	RP11-529E15.1	-0.0879608234513276	-2.47981125705446	-1.01713410256829	0.309754372186225	0.767115511255979	-4.870998504318139	0	Transcript
ENSG00000170017.12	ENST00000486979.6	ALCAM	-0.153241173269874	1.51493970546004	-1.01704019429886	0.309798981550819	0.767161368182738	-5.7359181324506	0	Transcript
ENSG00000218336.8	ENST00000502950.1	TENM3	0.0343520022377262	3.5112077718449104	1.01702616052012	0.309805648400486	0.767161368182738	-6.03926820985793	0	Transcript
ENSG00000184470.20	ENST00000491939.6	TXNRD2	-0.0530417149028318	0.574999228285683	-1.01702269214976	0.309807296089962	0.767161368182738	-5.5270657319661	0	Transcript
ENSG00000048991.16	ENST00000438014.5	R3HDM1	0.19722213702739802	-1.8772109492057698	1.0170164838034	0.309810245451261	0.767161368182738	-5.06165528120668	0	Transcript
ENSG00000176046.8	ENST00000324873.7	NUPR1	0.039152958240307	3.6369757447477995	1.01699727581387	0.309819370591791	0.767161368182738	-6.043998174922151	0	Transcript
ENSG00000082397.17	ENST00000578431.1	EPB41L3	0.128332160137196	-3.2421993851975097	1.01698633832985	0.309824566742507	0.767161368182738	-4.852318037424321	0	Transcript
ENSG00000187713.6	ENST00000343666.5	TMEM203	0.0144679006948232	3.9372544688215	1.0169651916143	0.30983461323157796	0.767161368182738	-6.09314164077355	0	Transcript
ENSG00000128944.13	ENST00000448395.6	KNSTRN	0.20021620973662801	-2.3004799347781404	1.01695480886515	0.30983954599987396	0.767161368182738	-4.9173233604291795	0	Transcript
ENSG00000255650.5	ENST00000541460.1	FAM222A-AS1	0.0719385200795132	-1.42116965500122	1.0169525322552	0.309840627607594	0.767161368182738	-5.1391969747249195	0	Transcript
ENSG00000272699.1	ENST00000608131.1	RP11-145M9.5	0.0826749991022121	-2.27177496765012	1.01693717589682	0.30984792341367895	0.767161368182738	-4.9265457717050305	0	Transcript
ENSG00000121931.15	ENST00000369763.4	LRIF1	0.0391917279072256	2.4859697443650095	1.01690185830581	0.30986470323397497	0.767165828060205	-5.8453948717322195	0	Transcript
ENSG00000227500.9	ENST00000588555.1	SCAMP4	-0.0282153765643272	0.8675616732288441	-1.01689180522089	0.30986947968799294	0.767165828060205	-5.573393753796299	0	Transcript
ENSG00000197451.11	ENST00000358344.7	HNRNPAB	-0.0247565284596517	3.9495121480802298	-1.01687465715151	0.309877627246503	0.767165828060205	-6.09430690217824	0	Transcript
ENSG00000049323.15	ENST00000422669.1	LTBP1	0.228279858794152	-3.13668951264468	1.01685747691504	0.309885790231018	0.767165828060205	-4.75754707321992	0	Transcript
ENSG00000027847.13	ENST00000510761.1	B4GALT7	0.0913688813352621	-2.0840076927289797	1.01684157318214	0.309893346827176	0.767165828060205	-4.98039855883055	0	Transcript
ENSG00000235021.1	ENST00000442712.1	RP11-439E19.7	0.0723509992635755	-1.55120000172005	1.01683862904261	0.309894745736901	0.767165828060205	-5.12388452751886	0	Transcript
ENSG00000203307.2	ENST00000366136.2	RP11-375H19.2	-0.0458651460112716	-0.795900578270385	-1.01679020574414	0.30991775469808197	0.7672042119582242	-5.27919543531241	0	Transcript
ENSG00000278399.1	ENST00000611536.1	RP11-74M13.5	-0.0680688497457711	-1.8366853865629802	-1.01674487872974	0.30993929344601395	0.7672264365418349	-5.035541195279099	0	Transcript
ENSG00000137642.12	ENST00000534286.5	SORL1	-0.17033569276691501	0.21386739964973497	-1.0167397288112099	0.309941740676318	0.7672264365418349	-5.47130666528671	0	Transcript
ENSG00000253515.1	ENST00000517716.1	RP11-417F21.2	-0.0674420841758486	-1.87424366364549	-1.0167183874263699	0.30995188219345504	0.7672329650237509	-5.01814912906938	0	Transcript
ENSG00000244486.8	ENST00000623402.1	SCARF2	-0.287917237021026	-3.6865417602161004	-1.0166548813099099	0.309982061872558	0.7672614007346541	-4.70065127178405	0	Transcript
ENSG00000204469.12	ENST00000460302.1	PRRC2A	-0.0693397618446426	-1.43990218140413	-1.01665422252056	0.30998237495578	0.7672614007346541	-5.12991208000191	0	Transcript
ENSG00000227345.8	ENST00000402038.7	PARG	0.0235158185103344	3.73810366376323	1.01664684059185	0.30998588315985104	0.7672614007346541	-6.062706974443821	0	Transcript
ENSG00000145833.15	ENST00000507392.5	DDX46	-0.0466632987754619	2.4893124730727	-1.01658838701744	0.31001366369496997	0.767305256851332	-5.8475844007304	0	Transcript
ENSG00000168214.20	ENST00000342295.5	RBPJ	0.225749901378342	1.1939150200031698	1.016577976671	0.310018611469681	0.767305256851332	-5.66794865193156	0	Transcript
ENSG00000123560.13	ENST00000464776.5	PLP1	-0.0537628968973438	0.5155451854041411	-1.01656189914215	0.310026252815919	0.7673055946296871	-5.52124163528372	0	Transcript
ENSG00000106976.20	ENST00000341179.11	DNM1	-0.0683532335799491	3.90529943914273	-1.0165221482818398	0.310045146186185	0.767316030560405	-6.13253789125322	0	Transcript
ENSG00000120805.13	ENST00000550597.1	ARL1	0.0835966669782039	-1.26535401516038	1.01652144732759	0.310045479352818	0.767316030560405	-5.18953039598958	0	Transcript
ENSG00000168061.14	ENST00000530213.5	SAC3D1	-0.248579594276263	-3.5452200802990097	-1.01647637390503	0.310066903447127	0.7673440830334829	-4.6971193828145195	0	Transcript
ENSG00000213213.13	ENST00000481601.5	CCDC183	-0.157166827975758	-2.5777234893279104	-1.01646602018448	0.310071824869136	0.7673440830334829	-4.87683089718847	0	Transcript
ENSG00000223984.1	ENST00000453465.1	HNRNPRP1	0.0436643508000875	-0.0405377183703488	1.01640922975182	0.31009881992087296	0.7673509364575509	-5.428941829063669	0	Transcript
ENSG00000262227.1	ENST00000574260.1	RP5-1050D4.5	0.0493219120788174	-1.1477659420801298	1.01640891204378	0.310098970946206	0.7673509364575509	-5.2082994363143	0	Transcript
ENSG00000177885.13	ENST00000583912.1	GRB2	-0.0914698140614298	-2.37216803864858	-1.01639829643104	0.310104017199778	0.7673509364575509	-4.90529455923579	0	Transcript
ENSG00000068650.18	ENST00000610419.1	ATP11A	-0.0532224588237747	-0.878695984279815	-1.01639703783319	0.310104615492348	0.7673509364575509	-5.25912685809949	0	Transcript
ENSG00000277149.4	ENST00000620995.4	TYW1B	-0.0632791816856978	1.7669501345993	-1.01635049315581	0.310126741710877	0.7673811495669108	-5.72028346322987	0	Transcript
ENSG00000147465.11	ENST00000520114.1	STAR	-0.0446164407979251	-0.0345741456298339	-1.01632954101671	0.31013670219475703	0.7673811495669108	-5.42567534268836	0	Transcript
ENSG00000170906.15	ENST00000391762.5	NDUFA3	0.17673434446866798	-0.755622024779571	1.0163239878661898	0.31013934215485306	0.7673811495669108	-5.29119939587535	0	Transcript
ENSG00000161265.14	ENST00000590135.5	U2AF1L4	0.0814930036884443	0.38453210922984704	1.01629521085008	0.310153022947259	0.767396428516303	-5.50236530504615	0	Transcript
ENSG00000214063.10	ENST00000397404.5	TSPAN4	0.23317119241522896	-2.2709819961371602	1.0162772128608801	0.31016157951911	0.7673990284251709	-4.94580377418534	0	Transcript
ENSG00000260799.1	ENST00000562022.1	KRT8P50	-0.0769770891278532	-1.9408971752641202	-1.0162565500148102	0.310171403205415	0.767404763215683	-5.02354258232441	0	Transcript
ENSG00000204120.14	ENST00000488629.5	GIGYF2	-0.0792880246926119	-1.95507473946925	-1.0162162087973499	0.31019058312611497	0.7674147158073671	-5.00919627479239	0	Transcript
ENSG00000163818.16	ENST00000411866.5	LZTFL1	0.0334640557999524	2.08260634589019	1.01620463454424	0.310196086160636	0.7674147158073671	-5.7835943136208705	0	Transcript
ENSG00000102796.10	ENST00000461948.2	DHRS12	-0.0736392503671622	-1.86549670090837	-1.01620072774089	0.310197943683757	0.7674147158073671	-5.0243714616082595	0	Transcript
ENSG00000172046.18	ENST00000306026.5	USP19	-0.161063731259753	0.298921984419415	-1.01615346596863	0.310220415282468	0.7674381778677991	-5.48271854142622	0	Transcript
ENSG00000167074.14	ENST00000266304.8	TEF	-0.0303528385846602	6.24080129711635	-1.01614920845745	0.31022243965824103	0.7674381778677991	-6.4704095923967095	0	Transcript
ENSG00000136935.13	ENST00000373555.8	GOLGA1	0.0135105989320546	4.27616538410524	1.01612467726408	0.31023410400339896	0.767448464249008	-6.14524370855695	0	Transcript
ENSG00000268262.1	ENST00000601911.1	CTC-246B18.8	0.0871047959562551	-2.07769446948454	1.0160124068596899	0.310287491204776	0.7675453143280071	-4.999343833543111	0	Transcript
ENSG00000101199.12	ENST00000353546.7	ARFGAP1	-0.232486512436783	-0.45037553903233507	-1.01601077086151	0.310288269205164	0.7675453143280071	-5.41452953197964	0	Transcript
ENSG00000197756.9	ENST00000456586.5	RPL37A	-0.0209092500248793	6.854671976714751	-1.01596109796535	0.310311891810715	0.7675802081547901	-6.57282530552351	0	Transcript
ENSG00000131051.21	ENST00000463004.5	RBM39	-0.0216559401509398	5.27508039654452	-1.01594471390509	0.31031968372963104	0.7675802081547901	-6.30726980561131	0	Transcript
ENSG00000090372.14	ENST00000601869.1	STRN4	-0.0380267169644263	0.96650560100049	-1.01591944075229	0.310331703370736	0.7675802081547901	-5.58969151923445	0	Transcript
ENSG00000277449.1	ENST00000613921.1	CEBPB-AS1	-0.016856677689221	3.0907726687978	-1.01591796415819	0.310332405632637	0.7675802081547901	-5.94923477069013	0	Transcript
ENSG00000263968.2	ENST00000577658.2	RN7SL381P	0.0600344652276999	-1.3905741631288897	1.0158840049325402	0.3103485567871961	0.7675895764126178	-5.15260530425512	0	Transcript
ENSG00000138185.17	ENST00000490659.5	ENTPD1	0.0882118134267544	-1.5748225595786003	1.01587842955389	0.310351208514635	0.7675895764126178	-5.11433769204024	0	Transcript
ENSG00000128609.14	ENST00000459880.1	NDUFA5	0.09747762958717501	-1.46440912996364	1.01583704309533	0.310370892958018	0.7676053481767591	-5.1481052375487995	0	Transcript
ENSG00000080823.21	ENST00000522093.5	MOK	0.133450575376613	-2.74073149202309	1.0158334521335701	0.310372600949005	0.7676053481767591	-4.83641391743509	0	Transcript
ENSG00000078140.13	ENST00000438068.6	UBE2K	0.0774308644043551	0.9615155517176099	1.0157881139379301	0.310394165966669	0.7676222135292691	-5.59462433033998	0	Transcript
ENSG00000234062.7	ENST00000424306.5	RP11-308D16.2	0.0283602343140924	1.67520721275765	1.01575236066923	0.310411172634301	0.7676222135292691	-5.7130027194974895	0	Transcript
ENSG00000130300.8	ENST00000252590.8	PLVAP	-0.0817294027313153	-0.266022406393929	-1.0157462464956	0.310414081009768	0.7676222135292691	-5.39082396072876	0	Transcript
ENSG00000238284.1	ENST00000455947.1	LINC01448	-0.0355083648917393	0.0931433924298923	-1.01572243525452	0.310425407656026	0.7676222135292691	-5.44597185596212	0	Transcript
ENSG00000100721.10	ENST00000555886.5	TCL1A	0.0662699732896943	-1.88593844954048	1.0157124334610501	0.31043016543919	0.7676222135292691	-5.03440743916466	0	Transcript
ENSG00000109618.11	ENST00000358971.7	SEPSECS	0.0905514174286452	0.92783515075416	1.01570907859689	0.310431761335414	0.7676222135292691	-5.5873180724658	0	Transcript
ENSG00000153157.12	ENST00000341041.8	SYCP2L	-0.128788980417592	-0.35288032778142	-1.0156936917436998	0.31043908087310496	0.7676222135292691	-5.35763151776523	0	Transcript
ENSG00000167604.13	ENST00000588497.2	NFKBID	-0.158800625312404	-2.8178568394973498	-1.01569284428464	0.310439484013343	0.7676222135292691	-4.793513013463481	0	Transcript
ENSG00000146776.14	ENST00000419735.7	ATXN7L1	0.0230586473541339	2.69941044669473	1.01554127965292	0.310511589597796	0.7677614657513081	-5.88761807527506	0	Transcript
ENSG00000166311.9	ENST00000527275.5	SMPD1	-0.261077421488572	-2.8824885526800297	-1.01553388739686	0.310515106684597	0.7677614657513081	-4.778415594816621	0	Transcript
ENSG00000142949.16	ENST00000496447.5	PTPRF	0.0567958705023026	2.27257478180443	1.01550259432507	0.310529995591389	0.7677614657513081	-5.82676769334217	0	Transcript
ENSG00000196132.11	ENST00000610671.1	MYT1	0.0630876924432107	-1.26177836038534	1.0154970774748	0.310532620498432	0.7677614657513081	-5.1870123978617	0	Transcript
ENSG00000106692.13	ENST00000479846.1	FKTN	-0.0839306448804369	-1.9522835484273202	-1.0154845175585698	0.31053859653793897	0.7677614657513081	-5.00115017643095	0	Transcript
ENSG00000139613.11	ENST00000550150.1	SMARCC2	-0.0269985982366221	1.3113801520873702	-1.01547976893525	0.310540855964629	0.7677614657513081	-5.64745075289577	0	Transcript
ENSG00000166788.9	ENST00000529318.5	SAAL1	-0.24643855482761998	-2.78897314795844	-1.01544176294893	0.310558939859259	0.7677709713954599	-4.836491744289179	0	Transcript
ENSG00000164144.15	ENST00000356064.3	ARFIP1	0.0672136202327861	0.7670139674296829	1.01541639874393	0.31057100896763	0.7677709713954599	-5.56743431230408	0	Transcript
ENSG00000161057.10	ENST00000435765.5	PSMC2	0.0594763407674015	2.82289052734194	1.01541566787609	0.310571356742772	0.7677709713954599	-5.9213874232346795	0	Transcript
ENSG00000131469.12	ENST00000587478.1	RPL27	-0.11912834749574401	-2.50390138231446	-1.01538427537631	0.31058629475009303	0.7677709713954599	-4.859287849545111	0	Transcript
ENSG00000265681.7	ENST00000579495.1	RPL17	0.0739545991659646	-0.939452903161798	1.0153699363425601	0.310593118085776	0.7677709713954599	-5.25199347716252	0	Transcript
ENSG00000115459.17	ENST00000414593.5	ELMOD3	-0.0917540193383005	0.0846839035525685	-1.01536815625809	0.31059396515912	0.7677709713954599	-5.44328152026495	0	Transcript
ENSG00000104884.14	ENST00000485403.6	ERCC2	-0.206515692877369	-2.27994348844422	-1.01536121819113	0.310597266731425	0.7677709713954599	-4.92042751612053	0	Transcript
ENSG00000104529.17	ENST00000529272.5	EEF1D	0.06220033060773399	1.20405689662172	1.01533998385663	0.310607371519083	0.7677773867676279	-5.63318908127629	0	Transcript
ENSG00000072195.14	ENST00000435853.5	SPEG	-0.197566143717059	-2.28294397009308	-1.01529377884436	0.310629359861668	0.7677891092621879	-4.98794854535232	0	Transcript
ENSG00000152558.14	ENST00000398136.6	TMEM123	-0.0377660415133084	5.47752219656687	-1.01528069726334	0.310635585397109	0.7677891092621879	-6.342688223901041	0	Transcript
ENSG00000245498.6	ENST00000529392.1	RP11-677M14.7	-0.0204665463796609	2.7854896129443403	-1.0152589419631501	0.31064593894590603	0.7677891092621879	-5.89705512406338	0	Transcript
ENSG00000120802.13	ENST00000548223.5	TMPO	0.131257094061521	-2.09735683742285	1.01524555205753	0.310652311439648	0.7677891092621879	-4.97293499864112	0	Transcript
ENSG00000165282.13	ENST00000298004.9	PIGO	0.0782074179097583	0.5746181384854789	1.01523973899368	0.310655078006874	0.7677891092621879	-5.5368827153571	0	Transcript
ENSG00000100968.13	ENST00000554779.1	NFATC4	0.16294297476369698	-2.5269290489795497	1.01523534019157	0.31065717150613	0.7677891092621879	-4.882129953111789	0	Transcript
ENSG00000188493.14	ENST00000378313.6	C19orf54	0.0714740070205956	0.102572918166334	1.01520353283618	0.31067230969532106	0.7677984180346049	-5.45169072124001	0	Transcript
ENSG00000075089.9	ENST00000550813.5	ACTR6	0.0829254907338637	-1.37144540128962	1.0151744315137101	0.310686160420703	0.7677984180346049	-5.16577445392285	0	Transcript
ENSG00000175893.11	ENST00000497966.1	ZDHHC21	-0.0475525214263386	0.00122723966836579	-1.01516745259249	0.310689482087325	0.7677984180346049	-5.426662411744389	0	Transcript
ENSG00000250305.8	ENST00000447063.6	KIAA1456	-0.0729840421900718	-1.50380955514664	-1.01516431233851	0.31069097672096	0.7677984180346049	-5.14193444333741	0	Transcript
ENSG00000212939.2	ENST00000391625.2	RP1-29C18.10	-0.0811585303697388	-2.08179165218138	-1.0151470083054699	0.31069921282490304	0.7678002131445841	-4.97796568701448	0	Transcript
ENSG00000179869.14	ENST00000411975.5	ABCA13	-0.096626189183974	-1.7509010331229902	-1.0150731707798102	0.310734358485189	0.7678486102603929	-5.053994417534669	0	Transcript
ENSG00000120885.20	ENST00000522098.1	CLU	0.0314639635172657	7.502419785838501	1.01504994837039	0.310745412581454	0.7678486102603929	-6.6890508477163495	0	Transcript
ENSG00000144481.16	ENST00000324695.8	TRPM8	-0.29301103477705703	-2.5215968360443703	-1.01501476092152	0.310762162651174	0.7678486102603929	-4.92699905342567	0	Transcript
ENSG00000204580.12	ENST00000452441.5	DDR1	0.0482660634332072	4.86323849769303	1.01499913760924	0.310769599914352	0.7678486102603929	-6.24732895795218	0	Transcript
ENSG00000118046.14	ENST00000586358.5	STK11	0.14351090580599699	-1.1037005303141498	1.01498768991767	0.310775049505518	0.7678486102603929	-5.25483619765817	0	Transcript
ENSG00000125686.11	ENST00000394287.7	MED1	-0.0183046855905157	3.0978265005202	-1.01498253312689	0.310777504379328	0.7678486102603929	-5.953113284530259	0	Transcript
ENSG00000021826.14	ENST00000430249.6	CPS1	0.297389797560721	-0.47033401542921605	1.01497993863903	0.310778739481864	0.7678486102603929	-5.3942437272472095	0	Transcript
ENSG00000127863.15	ENST00000464735.1	TNFRSF19	-0.034214657453498	0.92102310254546	-1.01497500729501	0.310781087050665	0.7678486102603929	-5.58753094659297	0	Transcript
ENSG00000007541.16	ENST00000420990.6	PIGQ	-0.0818586778603439	-0.18208496020297896	-1.01496387018187	0.310786388922209	0.7678486102603929	-5.4030241249405195	0	Transcript
ENSG00000235109.7	ENST00000426434.1	ZSCAN31	0.152983975791273	-1.88058482406452	1.01492545546176	0.31080467687799296	0.767875237867794	-5.0865662819488096	0	Transcript
ENSG00000198093.10	ENST00000599530.1	ZNF649	-0.0730030864738679	-1.39350232553978	-1.01490860021253	0.310812701320099	0.7678765077244409	-5.151958423678099	0	Transcript
ENSG00000184277.12	ENST00000347970.7	TM2D3	-0.0220146060175716	4.0416708913303	-1.01487544918622	0.31082848425145	0.767896944746949	-6.12016603104782	0	Transcript
ENSG00000204257.14	ENST00000374843.8	HLA-DMA	0.0662591550659966	0.8382264336872199	1.01481485626378	0.310857333416334	0.767930807088495	-5.609289349159269	0	Transcript
ENSG00000182621.17	ENST00000637273.1	PLCB1	0.133966700978255	-2.45342943009218	1.01477332347877	0.310877108799349	0.767930807088495	-4.88665168433637	0	Transcript
ENSG00000124299.13	ENST00000590755.6	PEPD	0.07705553365422901	-2.15883742493551	1.0147578710897	0.310884466498742	0.767930807088495	-4.972381729522111	0	Transcript
ENSG00000270421.1	ENST00000602989.1	RP11-351O1.4	-0.0546180459553878	-1.13008693114956	-1.0147576024340401	0.31088459442092503	0.767930807088495	-5.20903537852609	0	Transcript
ENSG00000197586.12	ENST00000471478.1	ENTPD6	-0.0617655843292772	-1.2732414272985	-1.0147438114769498	0.310891161123927	0.767930807088495	-5.18039285551448	0	Transcript
ENSG00000232046.6	ENST00000412944.1	AC007392.3	-0.136127840055723	-2.5576518891044704	-1.01474224356917	0.310891907704817	0.767930807088495	-4.869607850921001	0	Transcript
ENSG00000160124.9	ENST00000460810.1	CCDC58	0.09986931332839599	-2.02700781759824	1.01473623680151	0.310894767920961	0.767930807088495	-4.99915485465721	0	Transcript
ENSG00000130787.13	ENST00000536847.1	HIP1R	-0.0412310026537544	1.49681027576148	-1.01470871629157	0.31090787246408896	0.7679344005846691	-5.680663437244049	0	Transcript
ENSG00000072778.19	ENST00000583858.5	ACADVL	-0.207968137516568	-1.6399704292756998	-1.0147016342978799	0.31091124478244303	0.7679344005846691	-5.08874396849331	0	Transcript
ENSG00000237938.5	ENST00000623689.3	RP11-288I21.1	0.0772272341282699	-2.06121748494967	1.0146457745716	0.31093784503143607	0.7679815488309941	-4.98839199310768	0	Transcript
ENSG00000111266.8	ENST00000541207.1	DUSP16	-0.08580854355705402	-1.6499393304884398	-1.01461168172488	0.31095408069270597	0.767986780978088	-5.077281063654509	0	Transcript
ENSG00000092421.16	ENST00000506114.1	SEMA6A	0.16590026748014	-1.40770727959846	1.0145992835317499	0.310959985087051	0.767986780978088	-5.16325475956687	0	Transcript
ENSG00000137822.12	ENST00000260383.11	TUBGCP4	0.054518818135879	2.4399950982352703	1.0145679804460799	0.31097489289315006	0.767986780978088	-5.86657117219748	0	Transcript
ENSG00000133818.13	ENST00000531421.5	RRAS2	-0.0879189380661251	-1.90632645764504	-1.0145512777979202	0.310982847569124	0.767986780978088	-5.01952635074231	0	Transcript
ENSG00000100505.13	ENST00000298355.7	TRIM9	-0.0212276640396699	6.00378523585212	-1.0145491533549	0.310983859349835	0.767986780978088	-6.424068252761401	0	Transcript
ENSG00000204681.10	ENST00000376977.7	GABBR1	-0.0548508107347638	4.24002046983234	-1.01453998448059	0.310988226114782	0.767986780978088	-6.14747924458008	0	Transcript
ENSG00000151327.12	ENST00000553955.2	FAM177A1	-0.0537568704211172	-0.28998828247498804	-1.01453091801562	0.310992544146231	0.767986780978088	-5.37539622166021	0	Transcript
ENSG00000015153.14	ENST00000551528.5	YAF2	-0.10675254046345901	-1.8879282316397699	-1.0144883832784	0.311012802443244	0.767995851688364	-5.02374320338546	0	Transcript
ENSG00000184381.18	ENST00000402064.5	PLA2G6	-0.0359679559930046	3.4391468516226	-1.01448130341533	0.31101617450071195	0.767995851688364	-6.01264136139975	0	Transcript
ENSG00000135930.13	ENST00000258416.7	EIF4E2	0.0406808837051489	0.9441719623038629	1.01447484557969	0.311019250314775	0.767995851688364	-5.59417135846719	0	Transcript
ENSG00000250039.3	ENST00000510705.3	RP11-17E2.2	0.0590423847402089	1.20377002130691	1.0144404198524302	0.311035647345871	0.767995851688364	-5.63199121174957	0	Transcript
ENSG00000154556.17	ENST00000418609.5	SORBS2	-0.0558142169598746	4.22563676652225	-1.01443040934212	0.31104041547602695	0.767995851688364	-6.138958245983599	0	Transcript
ENSG00000040341.17	ENST00000521845.5	STAU2	0.19918972242002	-3.05610945423401	1.01440667960115	0.311051718439229	0.767995851688364	-4.77310666421924	0	Transcript
ENSG00000233864.7	ENST00000417071.1	TTTY15	0.0416158301405384	0.49517966863764395	1.01439290272119	0.311058280775053	0.767995851688364	-5.516822833123549	0	Transcript
ENSG00000152700.13	ENST00000402673.6	SAR1B	-0.0178950395071707	6.168576456427389	-1.01438343177166	0.311062792121919	0.767995851688364	-6.456030026926429	0	Transcript
ENSG00000163466.15	ENST00000489598.5	ARPC2	-0.0613480931291075	0.0481456225477991	-1.01438126992014	0.311063821894023	0.767995851688364	-5.43872011862146	0	Transcript
ENSG00000133812.15	ENST00000533770.5	SBF2	-0.0341350083399143	3.1623753444132103	-1.01428114119907	0.31111151948644605	0.7680697496219391	-5.96712935580278	0	Transcript
ENSG00000144867.11	ENST00000481356.1	SRPRB	-0.0625042279660429	-0.333748138903138	-1.014257666658	0.31112270258421004	0.7680697496219391	-5.36887693223159	0	Transcript
ENSG00000150433.9	ENST00000531262.5	TMEM218	-0.114080568009216	-0.6738028889358101	-1.0142346685655	0.31113365896359196	0.7680697496219391	-5.32126233994149	0	Transcript
ENSG00000161381.13	ENST00000493200.5	PLXDC1	0.247609124029615	-2.04750560999876	1.0142203184349599	0.311140495550235	0.7680697496219391	-5.0512077327012	0	Transcript
ENSG00000154914.16	ENST00000570827.6	USP43	0.127784029822519	-0.650395319659348	1.01420904190727	0.311145867902782	0.7680697496219391	-5.31895370784247	0	Transcript
ENSG00000166435.15	ENST00000527087.5	XRRA1	0.100197053284779	0.9117961220413199	1.0142004535907498	0.31114995958154806	0.7680697496219391	-5.586590410745719	0	Transcript
ENSG00000105171.9	ENST00000587232.1	POP4	0.0348954377886403	1.2855402529408602	1.01419854656286	0.31115086813994003	0.7680697496219391	-5.656339175144909	0	Transcript
ENSG00000103197.16	ENST00000463601.1	TSC2	0.0529649451368188	-0.271493890947574	1.0141922840522	0.31115385177757504	0.7680697496219391	-5.38640543186538	0	Transcript
ENSG00000151806.13	ENST00000281543.5	GUF1	0.0200465124269107	4.991421745475	1.0141329904098102	0.311182101888961	0.76807226253684	-6.265467174091881	0	Transcript
ENSG00000156508.17	ENST00000356303.6	EEF1A1	-0.14924019714150302	-1.5764104652424398	-1.0141260668141099	0.311185400706654	0.76807226253684	-5.10566694972676	0	Transcript
ENSG00000177225.16	ENST00000530209.5	PDDC1	0.128775194783908	-2.09965365953963	1.01412570831596	0.311185571517381	0.76807226253684	-4.96923573743019	0	Transcript
ENSG00000198925.10	ENST00000409033.7	ATG9A	-0.170318778482065	1.8655028455419698	-1.01411281671035	0.311191713918128	0.76807226253684	-5.76439654138458	0	Transcript
ENSG00000183354.11	ENST00000399933.7	KIAA2026	-0.0247800382667904	5.17813603443203	-1.01411131037386	0.311192431640204	0.76807226253684	-6.2919270642941	0	Transcript
ENSG00000061938.16	ENST00000433111.1	TNK2	-0.0478291736261478	0.10385147234986698	-1.01409014488279	0.31120251644853997	0.7680786115682601	-5.44838075486894	0	Transcript
ENSG00000225472.1	ENST00000416996.1	RP11-120J1.1	-0.0564730391707549	0.30567654361678304	-1.01406188832821	0.31121598030235303	0.7680932999105121	-5.48115271657595	0	Transcript
ENSG00000160584.15	ENST00000465421.5	SIK3	-0.0230113237467627	3.7439377773167597	-1.01399274546388	0.311248927538917	0.7681116081724828	-6.064679410429009	0	Transcript
ENSG00000175701.10	ENST00000611969.4	LINC00116	0.0315035379408168	2.64079199614233	1.0139691721492199	0.31126016097695697	0.7681116081724828	-5.881509419300129	0	Transcript
ENSG00000115966.16	ENST00000478905.1	ATF2	0.0514023059468029	-0.46544543608451294	1.01396885053191	0.31126031423974	0.7681116081724828	-5.351978308139571	0	Transcript
ENSG00000259553.4	ENST00000559045.1	MIR1302-10	0.11395133446923401	-2.59457586268434	1.0139629455630401	0.31126312818915003	0.7681116081724828	-4.861338115320111	0	Transcript
ENSG00000171202.6	ENST00000304511.6	TMEM126A	-0.0320728178016744	2.1937781598437898	-1.0139406562243198	0.31127375008561403	0.7681116081724828	-5.80309893671301	0	Transcript
ENSG00000100591.7	ENST00000554156.5	AHSA1	-0.127279257881317	-1.8181018572031102	-1.01393369146585	0.311277069163018	0.7681116081724828	-5.06392151232447	0	Transcript
ENSG00000271252.1	ENST00000603401.1	RP11-286B14.2	0.0515358293106109	-1.28588371682017	1.0139005694824	0.311292853868445	0.7681116081724828	-5.1814651226859505	0	Transcript
ENSG00000170445.12	ENST00000502888.1	HARS	-0.0731899101374988	-1.9739979433961699	-1.0138733824728199	0.31130581058216	0.7681116081724828	-4.9974723783789505	0	Transcript
ENSG00000106070.17	ENST00000465602.1	GRB10	-0.0448367814313668	-0.203282914404305	-1.0138631370484001	0.311310693412302	0.7681116081724828	-5.39536843304472	0	Transcript
ENSG00000113552.15	ENST00000311337.10	GNPDA1	-0.020162022928761	4.29894254105843	-1.01386138149288	0.311311530091312	0.7681116081724828	-6.160990659588379	0	Transcript
ENSG00000103316.10	ENST00000574448.5	CRYM	0.0774022118363375	-0.0356877376966043	1.01385731401702	0.311313468612588	0.7681116081724828	-5.42766010734087	0	Transcript
ENSG00000109610.5	ENST00000382120.3	SOD3	0.0538705567052131	0.197161939337022	1.0138215422903398	0.31133051743004897	0.7681116081724828	-5.47507676956244	0	Transcript
ENSG00000255274.9	ENST00000636151.1	TMPRSS4-AS1	0.0629802564840862	-0.7628444562664101	1.01381712716315	0.311332621724078	0.7681116081724828	-5.2896109964789595	0	Transcript
ENSG00000204624.7	ENST00000304391.6	DISP3	-0.10811853067096	-1.10526471811721	-1.01379789940861	0.311341785975116	0.7681116081724828	-5.226297415409321	0	Transcript
ENSG00000177692.11	ENST00000381947.3	DNAJC28	0.05884699766274501	0.807302064802655	1.0137832914026	0.31134874850055894	0.7681116081724828	-5.58108806690087	0	Transcript
ENSG00000172824.14	ENST00000543561.1	CES4A	-0.0294368596468945	3.6639992445827203	-1.01378187602192	0.31134942311035996	0.7681116081724828	-6.049859197414349	0	Transcript
ENSG00000188010.12	ENST00000410014.5	MORN2	0.0485999820550017	0.653489708542594	1.0137738703063002	0.311353238875325	0.7681116081724828	-5.544786660878309	0	Transcript
ENSG00000196482.16	ENST00000361525.7	ESRRG	-0.13957808717578699	0.39470258067314795	-1.01376256361643	0.31135862803670095	0.7681116081724828	-5.525611080984019	0	Transcript
ENSG00000176533.12	ENST00000382159.7	GNG7	0.0302933461021474	9.706854289044651	1.01366974843675	0.31140286931194	0.7682005392409951	-7.09418498647974	0	Transcript
ENSG00000204130.12	ENST00000399200.6	RUFY2	-0.0427200924882601	2.83494186871717	-1.0136438901588	0.31141519565773	0.7682005392409951	-5.90630396737129	0	Transcript
ENSG00000282951.1	ENST00000595728.2	CTC-490E21.14	-0.042018624181124	0.321665794983789	-1.01363964847323	0.311417217651642	0.7682005392409951	-5.4866676333190405	0	Transcript
ENSG00000105419.17	ENST00000561096.5	MEIS3	0.28060569868921803	-3.2284186590009396	1.01358385890027	0.311443813118708	0.76820604569152	-4.76824419291963	0	Transcript
ENSG00000165626.16	ENST00000341083.7	BEND7	0.09436875958348401	-1.78529983147451	1.0135701773764398	0.311450335472391	0.76820604569152	-5.04761202293276	0	Transcript
ENSG00000075539.13	ENST00000302806.5	FRYL	-0.0307155762293628	1.89105470277257	-1.0135684190052099	0.311451173742233	0.76820604569152	-5.74934445293985	0	Transcript
ENSG00000235963.1	ENST00000445732.1	MCCD1P1	-0.10922745179030499	-2.58354422047158	-1.0135626580278	0.31145392018845	0.76820604569152	-4.865569095409611	0	Transcript
ENSG00000028310.17	ENST00000475706.5	BRD9	-0.0888870024876639	-1.8950686345890702	-1.01352326605853	0.311472700057356	0.76820604569152	-5.01605830413599	0	Transcript
ENSG00000164941.13	ENST00000523998.1	INTS8	-0.0499952389747443	-0.327035555042668	-1.01350541271129	0.311481211773139	0.76820604569152	-5.36869106474744	0	Transcript
ENSG00000169398.19	ENST00000524202.5	PTK2	-0.0481123431246244	1.3896446165818601	-1.01350216807576	0.3114827586937439	0.76820604569152	-5.660448929526661	0	Transcript
ENSG00000197062.11	ENST00000614088.1	ZSCAN26	0.29554852269827603	-3.27525421800188	1.0134941307518799	0.311486590610417	0.76820604569152	-4.75218780532599	0	Transcript
ENSG00000229419.1	ENST00000443361.1	RALGAPA1P1	0.0325058055042912	2.51645223798718	1.0134742274486699	0.311496079947965	0.76820604569152	-5.859000901662459	0	Transcript
ENSG00000140527.14	ENST00000268130.11	WDR93	0.22220006121226002	-1.81827403913783	1.01346537130742	0.31150030236961307	0.76820604569152	-5.07940058423737	0	Transcript
ENSG00000184436.11	ENST00000471073.1	THAP7	-0.0315804818344183	2.2966378108631202	-1.0134102974774701	0.311526561262517	0.76820604569152	-5.8184578836262	0	Transcript
ENSG00000215126.10	ENST00000613125.4	CBWD7	0.0568732261062578	0.515280407769967	1.0134023279186701	0.311530361224789	0.76820604569152	-5.52708268023579	0	Transcript
ENSG00000086712.12	ENST00000485153.1	TXLNG	0.203157661875897	-2.85702734749632	1.0133970410536501	0.311532882069799	0.76820604569152	-4.813898908228389	0	Transcript
ENSG00000008710.18	ENST00000262304.8	PKD1	-0.0321302382969575	5.88419368684004	-1.01337830831593	0.31154181418796195	0.76820604569152	-6.40895714607147	0	Transcript
ENSG00000147050.14	ENST00000621147.4	KDM6A	-0.111745760427489	0.174731847985765	-1.0133713191284202	0.311545146806146	0.76820604569152	-5.46078776458734	0	Transcript
ENSG00000232859.9	ENST00000508862.5	LYRM9	0.181939175366752	-2.13117974453279	1.01336158760749	0.31154978707631603	0.76820604569152	-5.00313363676199	0	Transcript
ENSG00000133835.14	ENST00000442060.7	HSD17B4	-0.10213832969273501	0.33591796409747	-1.01334526345937	0.311557571004246	0.76820604569152	-5.4852378466113905	0	Transcript
ENSG00000100288.19	ENST00000489453.1	CHKB	0.0576470666707057	-0.44229353526397397	1.01330916382789	0.311574785035317	0.76820604569152	-5.354946821588831	0	Transcript
ENSG00000151376.16	ENST00000543262.5	ME3	0.140479634175502	1.7011475195025398	1.01325669000887	0.311599808185081	0.76820604569152	-5.811200508014459	0	Transcript
ENSG00000081237.18	ENST00000367364.5	PTPRC	-0.0859353573671874	-1.83670557405339	-1.01325317024824	0.31160148669824	0.76820604569152	-5.05825697324048	0	Transcript
ENSG00000099937.10	ENST00000406799.1	SERPIND1	-0.0772226871054423	-0.25352672972155	-1.01324791225165	0.31160399415731205	0.76820604569152	-5.38934959518814	0	Transcript
ENSG00000237906.1	ENST00000438111.1	MUPP	-0.0608420156691336	-0.9997160899414459	-1.01324736938909	0.31160425304101597	0.76820604569152	-5.24086908618112	0	Transcript
ENSG00000101365.20	ENST00000474315.5	IDH3B	0.0536519948134887	1.4574817659381398	1.01323715476597	0.31160912428119203	0.76820604569152	-5.6997496862495005	0	Transcript
ENSG00000076555.15	ENST00000537279.1	ACACB	-0.0451835159515227	-0.12150670750528399	-1.01317380006053	0.311639338561712	0.76820604569152	-5.41166875981825	0	Transcript
ENSG00000067365.14	ENST00000568967.5	METTL22	0.059211268236067	-0.910118203722176	1.01316837897697	0.31164192400260304	0.76820604569152	-5.26187206352614	0	Transcript
ENSG00000258702.1	ENST00000555496.1	RP11-433J8.1	-0.10125420259998402	0.0162138882229804	-1.0131455666568199	0.31165280388447897	0.76820604569152	-5.445999218345389	0	Transcript
ENSG00000151640.12	ENST00000493882.1	DPYSL4	0.14823034149346698	-2.06864280440099	1.01314428744685	0.31165341398565	0.76820604569152	-4.96965059444995	0	Transcript
ENSG00000165996.13	ENST00000361271.7	HACD1	-0.0355416017357361	0.6945516627730699	-1.01312740832286	0.31166146432003805	0.76820604569152	-5.5478331623755395	0	Transcript
ENSG00000134851.12	ENST00000515591.1	TMEM165	-0.0258985691161471	2.67821389667187	-1.01311708389014	0.31166638852588596	0.76820604569152	-5.887857926828821	0	Transcript
ENSG00000108231.12	ENST00000485458.2	LGI1	0.0611163125419426	-1.0742240314182399	1.01310344733891	0.311672892515224	0.76820604569152	-5.23119566188112	0	Transcript
ENSG00000142661.18	ENST00000448831.1	MYOM3	-0.0587905938339782	-0.979119036790947	-1.01309553686921	0.311676665475938	0.76820604569152	-5.2438751906768	0	Transcript
ENSG00000171295.12	ENST00000587795.1	ZNF440	0.0261495053104131	1.40461520451602	1.01306901364993	0.311689316154535	0.76820604569152	-5.66798584986373	0	Transcript
ENSG00000270911.1	ENST00000604863.1	RP11-272L13.4	-0.0668591678742598	-1.32111159704831	-1.01306467070661	0.311691387624008	0.76820604569152	-5.161000254225571	0	Transcript
ENSG00000135541.20	ENST00000529865.1	AHI1	-0.0764330283347004	-1.33378858225158	-1.01306445111139	0.311691492365384	0.76820604569152	-5.16536635545048	0	Transcript
ENSG00000164306.10	ENST00000512658.1	PRIMPOL	0.104880399964761	-2.36552310812158	1.01306186521018	0.31169272577669105	0.76820604569152	-4.932216273772481	0	Transcript
ENSG00000183530.13	ENST00000412743.1	PRR14L	0.0482397969828042	0.6218385536393679	1.0130538201622399	0.31169656308745397	0.76820604569152	-5.54048387730597	0	Transcript
ENSG00000116731.22	ENST00000235372.11	PRDM2	0.0294580180525017	5.3524400500914	1.01305194813948	0.311697456005585	0.76820604569152	-6.33123058182937	0	Transcript
ENSG00000145386.9	ENST00000274026.9	CCNA2	-0.207752397759915	-1.4306922168052802	-1.01295893398338	0.311741824065435	0.768293925994267	-5.12674753149149	0	Transcript
ENSG00000182087.12	ENST00000586704.5	TMEM259	-0.150915449020186	-0.33584515429111694	-1.01294086535889	0.311750443343922	0.768293925994267	-5.357073117552821	0	Transcript
ENSG00000156113.21	ENST00000618048.1	KCNMA1	0.0508790446027208	0.27320873490584197	1.01292993651553	0.31175565680816997	0.768293925994267	-5.48029301171079	0	Transcript
ENSG00000197475.11	ENST00000424066.2	ADAM3A	0.0604827505278775	-1.29504003427659	1.0129117398634	0.311764337415214	0.7682967995967249	-5.182655188527161	0	Transcript
ENSG00000113946.3	ENST00000468220.1	CLDN16	-0.0883751459332561	-2.41721510016974	-1.01281368913737	0.311811114697315	0.768390614653631	-4.8920397472417	0	Transcript
ENSG00000184640.17	ENST00000423034.6	SEPT9	-0.0579022304848009	3.13312527233717	-1.01280043706261	0.31181743725099703	0.768390614653631	-5.96326520708873	0	Transcript
ENSG00000204033.9	ENST00000372113.6	LRIT2	-0.32647118432505395	-2.78523845059726	-1.0127718315824699	0.31183108519069397	0.768405726084734	-4.81971458964627	0	Transcript
ENSG00000278674.1	ENST00000611323.1	RP11-49K24.9	0.36670541507863597	-1.5102182481978899	1.012744938562	0.31184391646058696	0.768411813739851	-5.14465487098178	0	Transcript
ENSG00000131018.22	ENST00000489156.1	SYNE1	0.0265649121753679	2.3067714835948596	1.0127102811003401	0.31186045283678804	0.768411813739851	-5.82176571237557	0	Transcript
ENSG00000102290.21	ENST00000373088.5	PCDH11X	-0.285421793203977	-0.718969454239193	-1.0127087151954	0.31186120000253004	0.768411813739851	-5.32842948478629	0	Transcript
ENSG00000160781.15	ENST00000475507.1	PAQR6	-0.235106884941468	-3.57138975842844	-1.01269115961813	0.311869576662317	0.768411813739851	-4.70950412314209	0	Transcript
ENSG00000104343.19	ENST00000519277.5	UBE2W	-0.0882042324248995	-1.7957939640305802	-1.0126874616471402	0.311871341171552	0.768411813739851	-5.03780057626645	0	Transcript
ENSG00000108509.20	ENST00000414043.7	CAMTA2	0.300462180439665	-3.5005227796698	1.01267214472188	0.31187864980548496	0.768411813739851	-4.71792510996987	0	Transcript
ENSG00000063245.14	ENST00000270460.10	EPN1	0.0190536929629662	3.8409070667970298	1.01264469857453	0.311891746310408	0.7684255635096251	-6.0823371394866905	0	Transcript
ENSG00000224311.1	ENST00000425205.1	RP11-40H20.4	-0.0905224733122658	-2.56394933375253	-1.01260953580518	0.311908525495237	0.7684376848349941	-4.8566440538135	0	Transcript
ENSG00000162065.12	ENST00000569874.2	TBC1D24	-0.23123065797564302	-1.47732944531071	-1.01257532672674	0.311924850165346	0.7684376848349941	-5.20132601267909	0	Transcript
ENSG00000275389.1	ENST00000621669.1	RP11-214K3.24	0.0315446078098237	0.8024836242089001	1.01255786984889	0.31193318085530103	0.7684376848349941	-5.570938589103579	0	Transcript
ENSG00000111670.14	ENST00000549165.1	GNPTAB	-0.0965576711924016	-2.5117704043190097	-1.01253134174501	0.311945840755391	0.7684376848349941	-4.866375498938639	0	Transcript
ENSG00000189056.13	ENST00000343529.9	RELN	-0.0853957384456118	4.98125311998451	-1.01252530212788	0.311948723065051	0.7684376848349941	-6.26739338004362	0	Transcript
ENSG00000149600.11	ENST00000610160.1	COMMD7	-0.0373753294359211	1.65519061728482	-1.0125216748052401	0.311950454154628	0.7684376848349941	-5.70744494518641	0	Transcript
ENSG00000230314.6	ENST00000456616.1	ELOVL2-AS1	0.0741629587172108	-0.8409038478075831	1.01251200639984	0.31195506829847497	0.7684376848349941	-5.276032270314389	0	Transcript
ENSG00000066117.14	ENST00000551497.1	SMARCD1	-0.0610226760208917	-0.524720471768604	-1.01250839100195	0.31195679372034	0.7684376848349941	-5.34386282971246	0	Transcript
ENSG00000167716.18	ENST00000309182.9	WDR81	0.30861033159481394	-4.21566184549405	1.012488055929	0.311966498600976	0.768443076672907	-4.655193347139059	0	Transcript
ENSG00000136279.19	ENST00000497184.5	DBNL	-0.0286721224477489	2.33043064733772	-1.0124370998996501	0.311990818161084	0.768456880498552	-5.8233279862269605	0	Transcript
ENSG00000101670.11	ENST00000261292.8	LIPG	-0.0315613380482776	2.1777678210969196	-1.01243220926256	0.311993152359933	0.768456880498552	-5.79643771641819	0	Transcript
ENSG00000241878.10	ENST00000429683.1	PISD	0.09556732880062699	-2.54710065921861	1.01240741603286	0.312004985827986	0.768456880498552	-4.871750995577769	0	Transcript
ENSG00000186792.16	ENST00000435141.1	HYAL3	-0.182999334626375	-3.1695094496864598	-1.01239241791288	0.31201214436886304	0.768456880498552	-4.76921131398949	0	Transcript
ENSG00000104863.11	ENST00000391864.7	LIN7B	-0.133321188866411	-2.62175273350934	-1.01237667258869	0.31201965966417894	0.768456880498552	-4.84869193762698	0	Transcript
ENSG00000143337.18	ENST00000474875.5	TOR1AIP1	0.132443596659404	0.331712477626516	1.0123525144047198	0.31203119067819	0.768456880498552	-5.5027371049647105	0	Transcript
ENSG00000260081.1	ENST00000562749.1	RP11-66N11.8	0.190163617211585	-3.7714849958950496	1.01235250784881	0.312031193807448	0.768456880498552	-4.78148829529865	0	Transcript
ENSG00000076924.11	ENST00000595288.5	XAB2	-0.0311428158767781	1.56634437828732	-1.0123276756901	0.31204304681231104	0.768456880498552	-5.69243296012903	0	Transcript
ENSG00000177614.10	ENST00000525115.1	PGBD5	-0.0246081797380045	3.5897826381953504	-1.01231929134437	0.312047048935632	0.768456880498552	-6.04089377551935	0	Transcript
ENSG00000136059.14	ENST00000486616.5	VILL	-0.0440909239742608	0.950023419697352	-1.01230026906938	0.312056129017583	0.768456880498552	-5.5920734490279695	0	Transcript
ENSG00000161091.12	ENST00000585788.1	MFSD12	-0.028946002957347	2.42235082611927	-1.0122940213559302	0.312059111335724	0.768456880498552	-5.83714609059476	0	Transcript
ENSG00000134575.9	ENST00000529788.2	ACP2	0.12047960197594	-2.4798832949942797	1.01228734945788	0.312062296157308	0.768456880498552	-4.88997269584233	0	Transcript
ENSG00000272906.1	ENST00000610272.1	RP11-533E19.7	-0.0694385656697656	-1.2347614591950902	-1.01227079024167	0.3120702007699	0.768457837112604	-5.1780890415897405	0	Transcript
ENSG00000186815.12	ENST00000550543.1	TPCN1	-0.0498896891250181	-0.221410913553721	-1.01221705356733	0.31209585311354	0.768502495560835	-5.39218253093363	0	Transcript
ENSG00000149927.17	ENST00000564233.5	DOC2A	0.0498094591802916	0.291180328030894	1.01216422635701	0.312121072665237	0.76853355996308	-5.48707609568436	0	Transcript
ENSG00000245680.9	ENST00000534363.1	ZNF585B	-0.0732229898386536	-1.6917501195801299	-1.01215510089278	0.31212542927106296	0.76853355996308	-5.07484258275956	0	Transcript
ENSG00000103653.16	ENST00000568329.5	CSK	-0.11159296498092901	-1.35805349530292	-1.0121433919976899	0.31213101929663206	0.76853355996308	-5.16416901434583	0	Transcript
ENSG00000148408.12	ENST00000277549.9	CACNA1B	-0.0583836259559729	3.43716582545155	-1.01211343401785	0.312145322047072	0.7685358853297909	-6.030685925827299	0	Transcript
ENSG00000234420.7	ENST00000452075.7	ZNF37BP	-0.0179736627092091	5.5943704528409	-1.01210948728507	0.312147206356454	0.7685358853297909	-6.35966361874252	0	Transcript
ENSG00000011114.14	ENST00000555525.1	BTBD7	-0.0870014184676644	1.9079648210365598	-1.01209418048755	0.312154514432471	0.7685358853297909	-5.7452617770520105	0	Transcript
ENSG00000186260.16	ENST00000318282.9	MKL2	-0.350126139302618	-0.16655911976473	-1.0120536904870798	0.31217384652043395	0.768564974043915	-5.4867256748296604	0	Transcript
ENSG00000171476.21	ENST00000556614.6	HOPX	-0.23338273004952803	1.4896802665534499	-1.01201669004618	0.31219151319904	0.768588119725188	-5.72363838853385	0	Transcript
ENSG00000182628.12	ENST00000583976.1	SKA2	-0.0732559881854366	-0.9557843999360129	-1.01200251281126	0.312198282608612	0.768588119725188	-5.25095919903589	0	Transcript
ENSG00000173482.16	ENST00000400053.8	PTPRM	-0.136313097855569	1.81836784793851	-1.0119752063979899	0.312211321270677	0.7686017119268821	-5.74169792330485	0	Transcript
ENSG00000163596.16	ENST00000617388.4	ICA1L	-0.0399746889284286	1.7993575958132197	-1.01191979181867	0.312237782534813	0.768602046722994	-5.733354334852939	0	Transcript
ENSG00000277304.1	ENST00000621154.1	RP11-989E6.13	-0.0726705965812904	-1.3645078059564497	-1.01190637882897	0.312244187654675	0.768602046722994	-5.157782477510059	0	Transcript
ENSG00000196924.14	ENST00000369850.7	FLNA	-0.265563006786296	0.449177515878182	-1.01189974803165	0.31224735409879	0.768602046722994	-5.53377804476593	0	Transcript
ENSG00000167522.14	ENST00000378332.6	ANKRD11	-0.0578657904145118	0.0169772699428537	-1.01187034792605	0.312261393962148	0.768602046722994	-5.4326956806402	0	Transcript
ENSG00000168038.10	ENST00000460406.1	ULK4	0.129187763524048	-2.21370471441035	1.01186731931074	0.31226284028493895	0.768602046722994	-4.9409591153842305	0	Transcript
ENSG00000162595.5	ENST00000370981.1	DIRAS3	-0.0685021012690338	2.86379759876808	-1.01186605571731	0.312263443718442	0.768602046722994	-5.9347932083576	0	Transcript
ENSG00000115523.16	ENST00000263863.8	GNLY	-0.219190504682668	-2.8679396498072403	-1.01185326691967	0.312269551097303	0.768602046722994	-4.78390255897288	0	Transcript
ENSG00000132744.7	ENST00000529256.1	ACY3	-0.246808415247513	-3.13247163541713	-1.01184372706954	0.312274106970253	0.768602046722994	-4.75712231584646	0	Transcript
ENSG00000122026.10	ENST00000319826.8	RPL21	-0.0447804970521676	1.2832917933975	-1.01181846938416	0.312286169301384	0.768602046722994	-5.644995188325501	0	Transcript
ENSG00000100068.11	ENST00000402859.6	LRP5L	-0.159251736790981	-1.40313148453357	-1.01181749888732	0.312286632788411	0.768602046722994	-5.13523947150065	0	Transcript
ENSG00000240225.10	ENST00000462524.5	ZNF542P	-0.14887409479024802	-2.47919985443606	-1.01176857158898	0.31230999993363	0.7686402256577409	-4.93279814496145	0	Transcript
ENSG00000159593.14	ENST00000290810.7	NAE1	-0.0474851793629496	3.44508012121009	-1.01175353616557	0.31231718092056504	0.7686402256577409	-6.026943429182269	0	Transcript
ENSG00000197114.11	ENST00000448100.6	ZGPAT	-0.34520752826225803	-3.93378329723491	-1.01167134098297	0.31235643964623605	0.7686898111679691	-4.675519314556929	0	Transcript
ENSG00000143951.15	ENST00000409562.7	WDPCP	0.0141985056140255	5.011769659006419	1.01166832878703	0.31235787841754903	0.7686898111679691	-6.26914196872424	0	Transcript
ENSG00000131242.16	ENST00000581460.1	RAB11FIP4	0.039777174412181	2.71624900822915	1.01166413004449	0.312359883948557	0.7686898111679691	-5.89595982319525	0	Transcript
ENSG00000240207.6	ENST00000468242.5	RP11-379F4.4	0.0611533649508189	-0.8764076261240451	1.0115822324362802	0.312399004076462	0.768767578303645	-5.2749141988806505	0	Transcript
ENSG00000156171.14	ENST00000484310.5	DRAM2	0.0527038328648748	2.5844047752768198	1.01153848967111	0.312419900062896	0.7688004958681659	-5.87198330297808	0	Transcript
ENSG00000131187.9	ENST00000253496.3	F12	0.0460519192691484	0.695442645279363	1.01149759588096	0.312439435925764	0.7688051536839591	-5.55812794595618	0	Transcript
ENSG00000277476.1	ENST00000622750.1	RP11-147L13.13	0.0273308655630458	2.5942616914255403	1.01148946524166	0.31244332020726195	0.7688051536839591	-5.869154459955911	0	Transcript
ENSG00000239247.3	ENST00000481268.3	RN7SL589P	0.0737562344196593	-2.13166317759188	1.01144617320906	0.312464002813889	0.7688051536839591	-4.98188196200514	0	Transcript
ENSG00000100897.17	ENST00000561375.5	DCAF11	-0.17438156877006603	-1.40512249352149	-1.01144215003472	0.31246592491637104	0.7688051536839591	-5.1722360745584	0	Transcript
ENSG00000110076.18	ENST00000467055.5	NRXN2	0.10988082232943101	-0.721511999620419	1.01143529602026	0.31246919949249896	0.7688051536839591	-5.32031632444532	0	Transcript
ENSG00000167986.13	ENST00000540166.5	DDB1	0.24582194728238502	-1.68889436387811	1.01142942252307	0.312472005634449	0.7688051536839591	-5.104501274152599	0	Transcript
ENSG00000184208.10	ENST00000402966.1	C22orf46	-0.0265612603959004	4.297209766181299	-1.01142434888789	0.312474429645024	0.7688051536839591	-6.15295193015691	0	Transcript
ENSG00000213020.8	ENST00000596776.1	ZNF611	-0.033087535797699	0.6318233351534239	-1.01137782085602	0.312496659738528	0.7688413463357109	-5.5403591963139105	0	Transcript
ENSG00000090581.9	ENST00000527076.1	GNPTG	-0.0251302467565052	2.13225527308389	-1.01134706309522	0.312511355709809	0.768859001350592	-5.79139308639195	0	Transcript
ENSG00000169567.11	ENST00000513345.5	HINT1	-0.21453594509166798	0.9020166030495741	-1.01132482443912	0.312521981561656	0.7688666422071619	-5.600148988284481	0	Transcript
ENSG00000174292.12	ENST00000576812.5	TNK1	-0.241738392434685	-1.33058044515337	-1.01126770825928	0.31254927333748	0.7689152832189742	-5.143379551548099	0	Transcript
ENSG00000182389.19	ENST00000637622.1	CACNB4	-0.0337052021102473	2.1234166555018796	-1.01123970481321	0.312562654776277	0.76892970132294	-5.79603648785652	0	Transcript
ENSG00000119397.16	ENST00000238341.9	CNTRL	0.390629852074282	-1.7120605179456898	1.01118830937811	0.31258721505632897	0.768952999421162	-5.09072906737597	0	Transcript
ENSG00000100697.14	ENST00000554367.1	DICER1	0.250198468012981	-3.62302938845047	1.01118401355385	0.312589267954947	0.768952999421162	-4.71619081554404	0	Transcript
ENSG00000266236.1	ENST00000584012.1	NARF-IT1	-0.0592407790150322	-1.05123226728954	-1.01116077084366	0.312600375390675	0.768952999421162	-5.2340487100247906	0	Transcript
ENSG00000198492.15	ENST00000373812.7	YTHDF2	0.158749966749141	2.2592649397541202	1.01115433319601	0.312603451917893	0.768952999421162	-5.8339258218464805	0	Transcript
ENSG00000062725.9	ENST00000590244.1	APPBP2	-0.0874027418920138	-1.3033197238066299	-1.01113426717499	0.31261304152116104	0.768952999421162	-5.16784778924757	0	Transcript
ENSG00000182149.20	ENST00000541918.5	IST1	-0.154831891860999	-0.8322590839062449	-1.01112545877163	0.312617251141323	0.768952999421162	-5.28848772366739	0	Transcript
ENSG00000134138.19	ENST00000558643.1	MEIS2	0.170657689391215	-2.6865705966077	1.0110843652860602	0.31263689060630895	0.7689549198999241	-4.86721299777216	0	Transcript
ENSG00000163995.19	ENST00000361737.9	ABLIM2	0.141769853930328	1.37908110348623	1.01107992497223	0.31263901277711603	0.7689549198999241	-5.70448054212495	0	Transcript
ENSG00000142192.20	ENST00000348990.9	APP	-0.0247154358614965	7.74771403079927	-1.0110733755677899	0.3126421429685	0.7689549198999241	-6.748261478364179	0	Transcript
ENSG00000118900.14	ENST00000592120.5	UBN1	-0.0568977639778893	-1.00446064261897	-1.01102833555126	0.31266366974238896	0.7689549198999241	-5.23841042961991	0	Transcript
ENSG00000277791.4	ENST00000620309.4	PSMB3	0.0949823194900405	-1.76436160052663	1.0110282197297	0.312663725100305	0.7689549198999241	-5.083685760118019	0	Transcript
ENSG00000261857.6	ENST00000597600.5	MIA	0.0623046040171478	-1.6845175113043	1.01101304094466	0.312670979987917	0.7689549198999241	-5.0911294944167	0	Transcript
ENSG00000188868.13	ENST00000595977.5	ZNF563	0.0972922506456967	-1.2952152931340501	1.01100682486506	0.31267395107199897	0.7689549198999241	-5.18344085481121	0	Transcript
ENSG00000148655.14	ENST00000611306.1	C10orf11	0.0915664755038754	-1.283498120196	1.01098436302017	0.312684687259675	0.7689549198999241	-5.18455337977617	0	Transcript
ENSG00000140718.19	ENST00000563011.2	FTO	-0.0304020444863718	1.59339704008748	-1.01098220041594	0.31268572094208097	0.7689549198999241	-5.70410449509799	0	Transcript
ENSG00000013583.8	ENST00000540916.1	HEBP1	0.0908110431930682	-2.53215219762362	1.01096303821229	0.312694880198323	0.7689589485846808	-4.86820819418969	0	Transcript
ENSG00000185090.14	ENST00000329006.5	MANEAL	0.034520417958879994	2.56036943491609	1.01094680814731	0.31270263807345694	0.7689595309730941	-5.871812989916919	0	Transcript
ENSG00000235105.1	ENST00000412769.1	RP11-329A14.1	0.055116998102795994	-0.665835305265831	1.0109232492898401	0.312713899294558	0.7689687281200379	-5.31274266417456	0	Transcript
ENSG00000167680.15	ENST00000586965.1	SEMA6B	-0.030453222269989002	5.165692531314519	-1.0108898942977098	0.31272984356295	0.768989440239535	-6.2925341135273705	0	Transcript
ENSG00000230606.10	ENST00000610408.4	AC159540.1	-0.0228308600618503	3.0089759842261294	-1.0108306434099898	0.31275816784705895	0.769022097565023	-5.953964744324889	0	Transcript
ENSG00000277701.4	ENST00000613749.4	RP11-734K23.9	-0.0228308600618503	3.0089759842261294	-1.0108306434099898	0.31275816784705895	0.769022097565023	-5.953964744324889	0	Transcript
ENSG00000181982.18	ENST00000502801.1	CCDC149	0.0812481620041478	-0.870895967967854	1.01079611001337	0.312774676968474	0.7690384353690579	-5.27238123827316	0	Transcript
ENSG00000119522.16	ENST00000474676.1	DENND1A	0.11062436673511399	-1.0490509310788398	1.01076381044424	0.31279011870230394	0.7690384353690579	-5.237187860184389	0	Transcript
ENSG00000155100.10	ENST00000404789.7	OTUD6B	-0.11832504083145698	-0.00621688999635043	-1.01075414430459	0.312794739975135	0.7690384353690579	-5.46082556873579	0	Transcript
ENSG00000164038.14	ENST00000515424.5	SLC9B2	0.0322249438876567	1.49042680365433	1.01074984874733	0.312796793647319	0.7690384353690579	-5.69638561979498	0	Transcript
ENSG00000165323.15	ENST00000528921.1	FAT3	0.0399811237061576	2.93811994546022	1.01073807742972	0.31280242146749	0.7690384353690579	-5.941846260610781	0	Transcript
ENSG00000118094.11	ENST00000527558.1	TREH	-0.0836508120039276	-2.02548015693547	-1.01071379924473	0.31281402898271604	0.7690484799870602	-5.0023280219659405	0	Transcript
ENSG00000254099.1	ENST00000520882.1	AC005740.5	0.0760891807397368	-2.0618314790854098	1.01069782113087	0.312821668350023	0.7690487687259481	-4.98326293869109	0	Transcript
ENSG00000117713.18	ENST00000374152.7	ARID1A	0.0433867708866064	3.01635893571545	1.01067712071331	0.31283156570247	0.7690546084057371	-5.94795907641133	0	Transcript
ENSG00000152620.12	ENST00000282512.7	NADK2	0.114842773872056	2.11729969800908	1.01061495352543	0.31286129052960304	0.769101658152973	-5.822661713782481	0	Transcript
ENSG00000004534.14	ENST00000493652.1	RBM6	0.0642825610303046	-1.7638536520495802	1.01060562889056	0.312865749202769	0.769101658152973	-5.068698081569339	0	Transcript
ENSG00000100865.14	ENST00000216756.10	CINP	-0.0380403566693378	2.6049712846049	-1.01056094291219	0.312887116860883	0.769121633478345	-5.8763971529336105	0	Transcript
ENSG00000234268.1	ENST00000438127.1	AP000936.1	-0.0798546557427435	-1.23511750222338	-1.01055717147176	0.312888920308534	0.769121633478345	-5.18604734249255	0	Transcript
ENSG00000218510.6	ENST00000634451.1	LINC00339	0.104820657315837	-2.0670260738198603	1.01052485500021	0.31290437385433195	0.769125335644466	-4.98013831967974	0	Transcript
ENSG00000204160.11	ENST00000534643.5	ZDHHC18	-0.18974529834292397	-1.83389857227743	-1.01050534635732	0.31291370301639004	0.769125335644466	-5.0459440320675	0	Transcript
ENSG00000172765.16	ENST00000512902.5	TMCC1	-0.11138205806952302	-0.48833650322646505	-1.0104944840285799	0.312918897533543	0.769125335644466	-5.3500910675231905	0	Transcript
ENSG00000130414.11	ENST00000497536.1	NDUFA10	-0.161541318113989	-0.37812153285402	-1.01049109739577	0.31292051708026	0.769125335644466	-5.389019647438519	0	Transcript
ENSG00000100664.10	ENST00000558506.1	EIF5	0.023364300648188	6.576815253529491	1.01047384575057	0.312928767203096	0.7691271236023779	-6.53550479855441	0	Transcript
ENSG00000072778.19	ENST00000542255.6	ACADVL	0.0963505875593302	0.7719696332321879	1.01045147362705	0.31293946626744	0.769134930422591	-5.572023012731941	0	Transcript
ENSG00000267714.1	ENST00000590492.1	CTD-2540B15.6	0.0766978408832733	-1.85025752737605	1.01042014220631	0.31295445036052505	0.769153268252655	-5.037039889081269	0	Transcript
ENSG00000153015.15	ENST00000506168.1	CWC27	-0.0614686905085281	-0.909515044785004	-1.01036045019458	0.31298299907515104	0.769204942391829	-5.26287956587605	0	Transcript
ENSG00000148948.7	ENST00000619527.4	LRRC4C	-0.194776141569561	-1.02860403266357	-1.01030108176125	0.313011394740706	0.7692469029244808	-5.365237852270781	0	Transcript
ENSG00000144455.13	ENST00000470751.5	SUMF1	-0.0292200543180574	2.43392504140563	-1.0102932930367101	0.313015120180429	0.7692469029244808	-5.83651554757936	0	Transcript
ENSG00000144306.14	ENST00000272732.10	SCRN3	-0.0200001637627612	4.08608534841765	-1.01026254055822	0.31302982974356297	0.769248957166096	-6.121382127221861	0	Transcript
ENSG00000116809.11	ENST00000488008.1	ZBTB17	0.0856216432296329	-2.3549850391590197	1.01023836499858	0.313041393747654	0.769248957166096	-4.9049185753534195	0	Transcript
ENSG00000272562.1	ENST00000609423.1	RP11-396C23.4	0.0596014350121662	-1.46840107157932	1.01022437922852	0.313048083752851	0.769248957166096	-5.13654159322424	0	Transcript
ENSG00000133488.14	ENST00000255858.11	SEC14L4	-0.111526991646515	-0.6773190031812261	-1.01021437656688	0.313052868521146	0.769248957166096	-5.30497261983151	0	Transcript
ENSG00000140350.15	ENST00000486054.1	ANP32A	0.0463343254300385	0.5025602005919639	1.0102016300486198	0.31305896588196697	0.769248957166096	-5.52000294189565	0	Transcript
ENSG00000214078.12	ENST00000437340.5	CPNE1	-0.285681400750859	-2.5969932816154	-1.01019717007589	0.31306109935078996	0.769248957166096	-4.88646409487612	0	Transcript
ENSG00000198563.13	ENST00000417023.5	DDX39B	0.0469457030076495	1.73131262103661	1.01012724980608	0.313094547609083	0.7692495352590358	-5.7290209682971005	0	Transcript
ENSG00000172201.11	ENST00000378700.7	ID4	0.0343689659201418	6.031817319359571	1.01012667242262	0.313094823825964	0.7692495352590358	-6.43967389947405	0	Transcript
ENSG00000086232.12	ENST00000474029.5	EIF2AK1	0.249820585358526	-4.14428876857438	1.01012101423934	0.313097530676365	0.7692495352590358	-4.69462414245562	0	Transcript
ENSG00000005436.13	ENST00000472230.5	GCFC2	-0.10292208165919801	0.39271000053678995	-1.01010852940606	0.313103503421318	0.7692495352590358	-5.4981056145907	0	Transcript
ENSG00000146826.15	ENST00000470260.1	C7orf43	-0.110934372126491	-1.7808984977011002	-1.01008938365226	0.31311266289733897	0.7692495352590358	-5.0514503157204995	0	Transcript
ENSG00000143190.21	ENST00000541643.7	POU2F1	-0.32332498493577505	-3.8203313977301097	-1.01007925607168	0.31311750808148703	0.7692495352590358	-4.7421711615527	0	Transcript
ENSG00000279595.1	ENST00000623362.1	RP11-854K16.4	-0.0704752688479613	0.760980059883213	-1.01007854742112	0.31311784711223806	0.7692495352590358	-5.5877686033366505	0	Transcript
ENSG00000116641.17	ENST00000635253.1	DOCK7	-0.367275913202961	-3.42956335410373	-1.0100705986879701	0.31312164994102804	0.7692495352590358	-4.83916762411421	0	Transcript
ENSG00000153993.13	ENST00000444867.1	SEMA3D	0.0665379788671124	0.0795840525020128	1.01005513202177	0.31312904958295196	0.7692495352590358	-5.45387673559322	0	Transcript
ENSG00000153237.17	ENST00000451554.1	CCDC148	-0.0740878602719759	1.4500846346362999	-1.01000919856973	0.313151025982524	0.7692850392243751	-5.67416594263739	0	Transcript
ENSG00000221955.10	ENST00000461616.1	SLC12A8	0.0680467153466129	-1.40309981245453	1.00997465066784	0.313167555751567	0.7693030923007691	-5.1822653847449	0	Transcript
ENSG00000115459.17	ENST00000315658.11	ELMOD3	0.26161144826400196	-3.21651778038819	1.0099277132791802	0.313190014311318	0.7693030923007691	-4.7672407358765305	0	Transcript
ENSG00000013503.9	ENST00000539066.5	POLR3B	0.31836228782042997	-1.7799005161110801	1.00992227608895	0.31319261596203807	0.7693030923007691	-5.09200439805428	0	Transcript
ENSG00000140839.11	ENST00000619275.4	CLEC18B	-0.246478712285553	-1.9323808773153301	-1.00991923996607	0.31319406872803	0.7693030923007691	-5.03637985026929	0	Transcript
ENSG00000124784.8	ENST00000264874.7	RIOK1	-0.156771478051675	-1.11470766439872	-1.00990126289788	0.31320267073509694	0.7693030923007691	-5.2085674996411795	0	Transcript
ENSG00000279538.1	ENST00000624170.1	AC004953.1	-0.103753059817381	-2.64419284711011	-1.0098870317630502	0.31320948042797403	0.7693030923007691	-4.84108602052471	0	Transcript
ENSG00000164347.17	ENST00000509097.1	GFM2	-0.11719166359508401	-0.963506174163725	-1.00987226991886	0.313216544172223	0.7693030923007691	-5.24707005516437	0	Transcript
ENSG00000127838.13	ENST00000436005.2	PNKD	-0.0705210410303527	1.5225915049210301	-1.00985653193801	0.313224075127178	0.7693030923007691	-5.71542434742257	0	Transcript
ENSG00000050426.15	ENST00000380135.7	LETMD1	-0.20521155232902802	-3.19050608344225	-1.00982299893737	0.313240121772693	0.7693030923007691	-4.7885976549222	0	Transcript
ENSG00000129474.15	ENST00000397388.7	AJUBA	0.137748487793539	-1.29086687446574	1.0097992271660698	0.313251497677517	0.7693030923007691	-5.1816433533911	0	Transcript
ENSG00000197006.13	ENST00000562379.1	METTL9	-0.0538217767854702	0.396381206198515	-1.00979192508478	0.313254992119896	0.7693030923007691	-5.506449753579919	0	Transcript
ENSG00000174483.19	ENST00000524884.1	BBS1	-0.04712347169141699	-0.557471917221413	-1.00976328261398	0.313268699346115	0.7693030923007691	-5.3329966884560305	0	Transcript
ENSG00000103502.13	ENST00000569956.5	CDIPT	-0.0288984635879374	3.82396466006786	-1.0097415061249	0.31327912103292405	0.7693030923007691	-6.08090150062791	0	Transcript
ENSG00000253550.1	ENST00000514530.2	RP11-115C21.4	0.085766439981793	-2.43904491931921	1.0097309676559498	0.313284164564701	0.7693030923007691	-4.91245685538596	0	Transcript
ENSG00000268471.5	ENST00000604157.1	MIR4453	-0.0233369273057728	1.8374371632601898	-1.00973072861582	0.31328427896585603	0.7693030923007691	-5.73877370062997	0	Transcript
ENSG00000135164.18	ENST00000428819.5	DMTF1	0.17460556445557598	-2.7492518539217596	1.0097150642464499	0.31329177576726297	0.7693030923007691	-4.84606453159981	0	Transcript
ENSG00000258986.6	ENST00000341595.7	TMEM179	-0.0443914668124988	0.8837533904361949	-1.00971324799315	0.313292645014538	0.7693030923007691	-5.587647502218161	0	Transcript
ENSG00000155269.11	ENST00000513120.2	GPR78	-0.14715370250985502	-2.4649906601022202	-1.00969215890375	0.313302738235317	0.7693030923007691	-4.8890670885569	0	Transcript
ENSG00000016864.17	ENST00000478968.6	GLT8D1	0.0555073676896783	2.28277042906006	1.00968076522065	0.31330819133206395	0.7693030923007691	-5.82502487352707	0	Transcript
ENSG00000264538.6	ENST00000582557.5	SUZ12P1	0.0255028356081559	3.19425580390188	1.009679361883	0.313308862983654	0.7693030923007691	-5.973163863167031	0	Transcript
ENSG00000279410.1	ENST00000624763.1	RP11-1102P22.3	0.0482232848063987	-0.8924102140434099	1.00963172066312	0.31333166511788396	0.7693406045465309	-5.264437634834509	0	Transcript
ENSG00000214922.9	ENST00000458236.1	HLA-F-AS1	-0.0391402236861175	0.6047596461657889	-1.00956280201252	0.31336465303867894	0.769403124116318	-5.53951803658506	0	Transcript
ENSG00000100092.20	ENST00000417536.5	SH3BP1	0.0917193489970244	-1.3521609845684799	1.00953805207289	0.31337650016052504	0.7694108059482201	-5.169420275169401	0	Transcript
ENSG00000198951.11	ENST00000402937.1	NAGA	0.195415839557246	0.19364967169893899	1.00952482307769	0.313382832641521	0.7694108059482201	-5.49319206736898	0	Transcript
ENSG00000010361.13	ENST00000533418.5	FUZ	0.134112774424282	0.734278288677396	1.00943159476029	0.313427461750675	0.769471213591816	-5.57263806752502	0	Transcript
ENSG00000010219.13	ENST00000544671.1	DYRK4	0.092524042507079	-2.06657340210623	1.00941529481999	0.31343526508821196	0.769471213591816	-4.97782626656092	0	Transcript
ENSG00000071967.11	ENST00000375252.3	CYBRD1	0.11835467735134801	1.5608357726681499	1.00941137385625	0.313437142206485	0.769471213591816	-5.71174506842502	0	Transcript
ENSG00000184857.7	ENST00000333050.6	TMEM186	-0.0211507064530812	2.2003705052862594	-1.00939914731236	0.31344299557762	0.769471213591816	-5.80756279604689	0	Transcript
ENSG00000198879.11	ENST00000397167.5	SFMBT2	-0.40863922248371104	-1.77572371197372	-1.00938326908382	0.31345059727469105	0.769471213591816	-5.11262564869359	0	Transcript
ENSG00000064205.10	ENST00000497421.1	WISP2	-0.0402407835813495	0.0272116245431197	-1.00934416476374	0.313469318975479	0.769471213591816	-5.443273729048691	0	Transcript
ENSG00000067900.7	ENST00000584875.1	ROCK1	0.0592110343614694	-1.3119945897046201	1.00933938533434	0.31347160724001394	0.769471213591816	-5.177699494693219	0	Transcript
ENSG00000177853.14	ENST00000316045.9	ZNF518A	0.0363883695288772	4.1653643999469505	1.0093135081334002	0.313483996751875	0.769471213591816	-6.13591499485849	0	Transcript
ENSG00000104738.16	ENST00000519138.1	MCM4	-0.256173222772139	-3.21142889971363	-1.00930589940491	0.31348763972798804	0.769471213591816	-4.76958398578499	0	Transcript
ENSG00000110048.11	ENST00000528903.1	OSBP	-0.0562030934543184	-0.677643658008293	-1.00929984741539	0.313490537374452	0.769471213591816	-5.30976932123648	0	Transcript
ENSG00000168301.12	ENST00000355076.6	KCTD6	0.0564404184536415	0.581440469705038	1.00929927833266	0.31349080984784006	0.769471213591816	-5.53787861705718	0	Transcript
ENSG00000089048.14	ENST00000202816.5	ESF1	-0.0172310350475722	4.74170095469465	-1.00928042477974	0.31349983690395394	0.769471213591816	-6.2266656728405	0	Transcript
ENSG00000175061.17	ENST00000580180.5	LRRC75A-AS1	0.0225673749138219	4.77458454174756	1.00926906609585	0.31350527550963597	0.769471213591816	-6.23789188824254	0	Transcript
ENSG00000022355.16	ENST00000437025.6	GABRA1	0.0757106194837664	3.0404672434898	1.00922137128423	0.31352811275080106	0.769472896832989	-6.00398074239342	0	Transcript
ENSG00000196655.10	ENST00000524797.1	TRAPPC4	-0.0347299694746024	0.6592183953674859	-1.00921498112206	0.313531172573292	0.769472896832989	-5.54719761964975	0	Transcript
ENSG00000128654.13	ENST00000249442.10	MTX2	0.0263240588390012	3.29267098615242	1.0092136600546802	0.31353180514681395	0.769472896832989	-6.005724881299031	0	Transcript
ENSG00000161281.10	ENST00000481297.1	COX7A1	-0.11199323198514301	-0.642543639401843	-1.0092041883557301	0.313536340554101	0.769472896832989	-5.31170864467289	0	Transcript
ENSG00000200494.1	ENST00000363624.1	Y_RNA	-0.0959944671070184	1.76131407688351	-1.00917674320624	0.31354948257331705	0.769472896832989	-5.764958748304981	0	Transcript
ENSG00000164306.10	ENST00000509538.5	PRIMPOL	0.0752679793058009	-1.52170921430964	1.0091733284777802	0.313551117730226	0.769472896832989	-5.13204891530503	0	Transcript
ENSG00000105993.14	ENST00000441561.5	DNAJB6	-0.14193458705062803	-2.3753049601777203	-1.00912747127936	0.313573077186109	0.76950831636188	-4.8991245558898	0	Transcript
ENSG00000146574.15	ENST00000462378.1	CCZ1B	-0.0491852857179263	-0.9450484312157971	-1.00910171322262	0.313585412290923	0.7695201166003319	-5.25553457564128	0	Transcript
ENSG00000163632.12	ENST00000295896.12	C3orf49	-0.0515885299989964	0.268950430518046	-1.0090135065491501	0.31362765542807297	0.769605307059202	-5.48512916714384	0	Transcript
ENSG00000160570.13	ENST00000593804.5	DEDD2	-0.059035325603694996	1.98102659012696	-1.00895921752795	0.31365365690103997	0.7696506392554879	-5.767313266537331	0	Transcript
ENSG00000168003.16	ENST00000377889.6	SLC3A2	0.13475816335447402	-0.9803976188989479	1.0089108013695	0.313676846795281	0.76968907032415	-5.26995064477375	0	Transcript
ENSG00000134453.15	ENST00000432931.5	RBM17	-0.140442388892915	-1.9344556520078897	-1.0088821469685	0.31369057193135397	0.7697042758191779	-5.04765518185462	0	Transcript
ENSG00000017260.19	ENST00000509662.5	ATP2C1	-0.24563821730993804	-3.5785300820966803	-1.0088197078158399	0.31372048095806	0.769749651236272	-4.72299358014518	0	Transcript
ENSG00000163634.11	ENST00000498422.5	THOC7	0.0747552238938851	-1.2808871604224	1.00881010454905	0.313725081193455	0.769749651236272	-5.18429813980466	0	Transcript
ENSG00000171189.17	ENST00000472429.1	GRIK1	0.130090472959139	-1.04362661500016	1.00879467790996	0.31373247108156604	0.769749651236272	-5.23976329452084	0	Transcript
ENSG00000168259.14	ENST00000590886.5	DNAJC7	0.0791649159562173	-1.4901441533706201	1.00878067376209	0.313739179647284	0.769749651236272	-5.141173827737361	0	Transcript
ENSG00000104129.9	ENST00000560065.6	DNAJC17	0.12540663412047698	-2.60387581613881	1.00866895509648	0.313792700899805	0.769822504651674	-4.85044342351204	0	Transcript
ENSG00000125775.14	ENST00000360779.3	SDCBP2	0.0684148358656403	0.485432427484848	1.00866031079537	0.31379684239133304	0.769822504651674	-5.52374765308683	0	Transcript
ENSG00000101608.12	ENST00000608786.1	MYL12A	-0.0920024228908802	-2.2006525051550896	-1.00865928422112	0.31379733422627004	0.769822504651674	-4.92736653989036	0	Transcript
ENSG00000183426.16	ENST00000541836.5	NPIPA1	-0.205906897529576	0.300733159755441	-1.00864264602968	0.3138053057069	0.769822504651674	-5.504970220008779	0	Transcript
ENSG00000073605.18	ENST00000519429.1	GSDMB	-0.135430341953346	-2.6968069846677705	-1.00864010921516	0.31380652112526103	0.769822504651674	-4.82821588305806	0	Transcript
ENSG00000053900.10	ENST00000510092.5	ANAPC4	0.0762892086421836	1.93939801692367	1.00861282737076	0.31381959238172996	0.7698263747385641	-5.76688077351077	0	Transcript
ENSG00000254820.1	ENST00000530837.1	CTD-2019O4.1	0.0542088752415543	-1.24946504821752	1.0086053859711899	0.313823157761843	0.7698263747385641	-5.19242052744209	0	Transcript
ENSG00000123106.10	ENST00000545336.5	CCDC91	-0.0523965213745705	2.0126847600666498	-1.0085598281846	0.31384498633938396	0.769855687004192	-5.767220886541151	0	Transcript
ENSG00000147416.10	ENST00000519667.1	ATP6V1B2	-0.10564976003704599	1.30043975611741	-1.0085490167851199	0.31385016666524895	0.769855687004192	-5.6799823780746195	0	Transcript
ENSG00000197044.10	ENST00000409902.5	ZNF441	0.147402144759792	-1.30050383697504	1.00850910099025	0.31386929296930605	0.7698615821291551	-5.199947983374869	0	Transcript
ENSG00000280734.2	ENST00000625287.1	LINC01232	0.0224353941563911	2.5664301501750098	1.00850144599478	0.313872961073212	0.7698615821291551	-5.872173523954929	0	Transcript
ENSG00000270823.1	ENST00000604666.1	RP11-2E11.6	0.0401197899766651	0.0894758897055799	1.00849685796506	0.31387515956878004	0.7698615821291551	-5.453597785487831	0	Transcript
ENSG00000162065.12	ENST00000566853.1	TBC1D24	-0.0496038583137575	-0.68837327555821	-1.00846605667649	0.313889919217012	0.7698793146375559	-5.30976406299032	0	Transcript
ENSG00000105732.12	ENST00000597391.1	ZNF574	0.0500874248113111	-0.548507423072737	1.00840745136497	0.313918003521831	0.769928443301367	-5.33924690435701	0	Transcript
ENSG00000136758.18	ENST00000477432.1	YME1L1	-0.0244402038638894	1.62112157998088	-1.00839043245223	0.313926159481508	0.769928443301367	-5.702835129940831	0	Transcript
ENSG00000166387.11	ENST00000530181.5	PPFIBP2	-0.110574008741824	0.6032526872765961	-1.00837158814439	0.31393519038707396	0.769928443301367	-5.540372761431861	0	Transcript
ENSG00000145782.12	ENST00000500945.2	ATG12	-0.125868375198594	0.0979755280222682	-1.00836140267567	0.313940071720647	0.769928443301367	-5.470711694582441	0	Transcript
ENSG00000081791.8	ENST00000508751.1	KIAA0141	-0.121700642649542	0.521316526742587	-1.00832998814844	0.313955127287224	0.769935482861211	-5.52910048537954	0	Transcript
ENSG00000183549.10	ENST00000575070.1	ACSM5	0.0811451331083907	-1.94476515763998	1.0083239872415601	0.313958003305589	0.769935482861211	-5.01219088009322	0	Transcript
ENSG00000117713.18	ENST00000430291.2	ARID1A	0.134672631181205	-1.47467957852141	1.00828324121245	0.313977531868886	0.7699577550570249	-5.14749112723182	0	Transcript
ENSG00000140463.13	ENST00000562084.5	BBS4	0.183857600032097	-1.98128835246587	1.0082509970003102	0.313992986290369	0.7699577550570249	-5.00772413832702	0	Transcript
ENSG00000138449.10	ENST00000418714.1	SLC40A1	-0.16064254845856601	-2.28095586735669	-1.0082472303972199	0.313994791629205	0.7699577550570249	-4.9178072681725595	0	Transcript
ENSG00000170906.15	ENST00000303553.5	NDUFA3	0.140818313337849	-1.32888776641747	1.00824218787693	0.313997208527916	0.7699577550570249	-5.1793936443138	0	Transcript
ENSG00000152348.15	ENST00000514253.2	ATG10	0.0686354466981268	-1.04542956507749	1.0082257632681701	0.31400508098910196	0.769958592800432	-5.23572099800426	0	Transcript
ENSG00000066379.14	ENST00000471008.5	ZNRD1	-0.0551727662303841	-0.161054359477278	-1.00819081503484	0.31402183242223697	0.7699812017335049	-5.40623627799614	0	Transcript
ENSG00000183741.11	ENST00000469420.1	CBX6	-0.0310303791289647	1.6975525751348002	-1.00817074853392	0.314031450990568	0.769986320224631	-5.71880066755941	0	Transcript
ENSG00000128908.15	ENST00000616814.4	INO80	-0.133979802104015	1.62700225640183	-1.00813119988298	0.31405040859728006	0.769998042040343	-5.7031702055511495	0	Transcript
ENSG00000226287.8	ENST00000414022.5	TMEM191A	-0.11191295629175199	-1.77225025448123	-1.00812345858971	0.31405411946700396	0.769998042040343	-5.10014683113029	0	Transcript
ENSG00000235173.6	ENST00000534255.1	HGH1	-0.0431665656493746	1.53206789065117	-1.00809940874557	0.314065648195537	0.769998042040343	-5.69035781940766	0	Transcript
ENSG00000136870.10	ENST00000615466.1	ZNF189	-0.0454626933901769	2.84039636141798	-1.00809793130249	0.31406635644375896	0.769998042040343	-5.91993954481118	0	Transcript
ENSG00000112276.13	ENST00000336775.9	BVES	0.272128791561605	-2.76760313439296	1.0080295546275901	0.314099135617539	0.7700374278229449	-4.88679654503176	0	Transcript
ENSG00000155719.16	ENST00000563871.5	OTOA	0.0797021928059572	-2.0534456129446297	1.00802109266193	0.314103192366209	0.7700374278229449	-4.9871512240283895	0	Transcript
ENSG00000236830.6	ENST00000625079.3	CBR3-AS1	0.051249560098355004	-0.8670809567121971	1.0080172890460202	0.31410501586795797	0.7700374278229449	-5.27489316200337	0	Transcript
ENSG00000113240.12	ENST00000522136.5	CLK4	-0.0946307571570478	-0.7734982710586229	-1.00788382525549	0.31416900452974394	0.7700765276249529	-5.28666647314745	0	Transcript
ENSG00000182923.16	ENST00000510625.1	CEP63	0.0591416511415866	-1.66381246100028	1.0078831495195	0.31416932853046897	0.7700765276249529	-5.0977445399863495	0	Transcript
ENSG00000147789.15	ENST00000446747.6	ZNF7	-0.21475568788302202	-0.623582972645078	-1.00787053555758	0.314175376691615	0.7700765276249529	-5.36695008080159	0	Transcript
ENSG00000108370.16	ENST00000577595.1	RGS9	0.0435141259061375	2.40517520323345	1.00786205338644	0.31417944377883394	0.7700765276249529	-5.8502869216402305	0	Transcript
ENSG00000115464.14	ENST00000463046.5	USP34	0.0250891010991286	2.52562497053347	1.0078559624663999	0.314182364314689	0.7700765276249529	-5.86260149845497	0	Transcript
ENSG00000258472.8	ENST00000577790.1	RP11-192H23.4	0.12524597924892	-2.1680790213341696	1.00783191905709	0.314193893066475	0.7700765276249529	-4.99871175411736	0	Transcript
ENSG00000111799.20	ENST00000322507.12	COL12A1	-0.152923192869141	1.1628065334389799	-1.0078145028124599	0.314202244284626	0.7700765276249529	-5.6331200891426505	0	Transcript
ENSG00000109854.13	ENST00000443524.6	HTATIP2	-0.205993823802447	-3.0245245931156	-1.00778800000324	0.314214952858956	0.7700765276249529	-4.79307142718254	0	Transcript
ENSG00000162227.7	ENST00000532915.1	TAF6L	0.0524944461611926	-0.23346790441381102	1.00778033933891	0.314218626348704	0.7700765276249529	-5.397450071615469	0	Transcript
ENSG00000107099.15	ENST00000478380.5	DOCK8	-0.0950465195403686	-1.5181842271698098	-1.00775575930099	0.314230413313947	0.7700765276249529	-5.14349546743286	0	Transcript
ENSG00000113721.13	ENST00000520229.1	PDGFRB	0.0734408184522482	-1.52205313006583	1.00774179328125	0.314237110626086	0.7700765276249529	-5.12889424993975	0	Transcript
ENSG00000146826.15	ENST00000456769.5	C7orf43	0.281897796615224	-4.1891201109001	1.00774017067646	0.314237888741561	0.7700765276249529	-4.67134491028808	0	Transcript
ENSG00000249307.5	ENST00000511241.5	LINC01088	0.0450417914239503	0.209700430697402	1.00773813015571	0.314238867269248	0.7700765276249529	-5.47862593191898	0	Transcript
ENSG00000164949.7	ENST00000523660.1	GEM	-0.13503314747732	-1.63433089167366	-1.0077368514340501	0.314239480478714	0.7700765276249529	-5.1026391619725	0	Transcript
ENSG00000147050.14	ENST00000382899.8	KDM6A	-0.0653912108112433	3.17159864094391	-1.00772701919401	0.314244195544232	0.7700765276249529	-5.97920610975966	0	Transcript
ENSG00000114354.13	ENST00000476228.5	TFG	0.0427675176038564	3.4156034749547897	1.00771230181623	0.314251253372209	0.7700765276249529	-6.019648880570201	0	Transcript
ENSG00000107372.12	ENST00000471197.1	ZFAND5	-0.0542906149349083	2.7563626919565	-1.00771008060546	0.314252318579446	0.7700765276249529	-5.908608159864099	0	Transcript
ENSG00000266801.1	ENST00000568179.1	RP11-521L9.2	-0.0400151749634467	-0.105507221003771	-1.0076874931297402	0.31426315079926503	0.7700765276249529	-5.41658148982928	0	Transcript
ENSG00000141391.13	ENST00000587735.1	PRELID3A	-0.113515218414566	-0.723644008305845	-1.00768061554747	0.314266449113337	0.7700765276249529	-5.2930847337448	0	Transcript
ENSG00000157353.16	ENST00000571487.5	FUK	-0.0479807962957463	-0.0237385948888528	-1.0076649987984698	0.314273938595054	0.7700765276249529	-5.4316950253205505	0	Transcript
ENSG00000168702.17	ENST00000389484.7	LRP1B	0.017588935677784003	7.14163793103073	1.0076234783795899	0.314293851534037	0.7700765276249529	-6.62810219122367	0	Transcript
ENSG00000095713.13	ENST00000309155.3	CRTAC1	0.0425017851326561	2.31862142873456	1.00761687381802	0.314297019118175	0.7700765276249529	-5.840754585754651	0	Transcript
ENSG00000147403.16	ENST00000485196.5	RPL10	-0.14658579075393902	-1.4215555197707	-1.00760448365744	0.31430296156435	0.7700765276249529	-5.15839573917653	0	Transcript
ENSG00000132612.15	ENST00000254950.12	VPS4A	-0.014573428160206	5.51803928085929	-1.0076040208401602	0.31430318353763304	0.7700765276249529	-6.35450033185681	0	Transcript
ENSG00000104881.15	ENST00000587270.5	PPP1R13L	0.0610053134754408	0.128330728310763	1.00759134232022	0.31430926436350703	0.7700765276249529	-5.46465955584064	0	Transcript
ENSG00000144034.14	ENST00000272424.9	TPRKB	0.0487398094313031	1.06073507743432	1.00755877844579	0.314324882887143	0.770084370325178	-5.63078374001783	0	Transcript
ENSG00000048991.16	ENST00000409478.5	R3HDM1	0.21323349437998398	0.59729993284338	1.00754791740793	0.314330092251519	0.770084370325178	-5.5601135233633805	0	Transcript
ENSG00000132471.11	ENST00000592802.1	WBP2	0.0734132422804406	-1.4963127111660302	1.00753755701929	0.314335061538724	0.770084370325178	-5.13050855224055	0	Transcript
ENSG00000092421.16	ENST00000503865.1	SEMA6A	-0.11735255748454598	-2.19177383719141	-1.00750710070887	0.3143496699931839	0.7700901535172071	-4.97032162406217	0	Transcript
ENSG00000126581.12	ENST00000589492.1	BECN1	0.0752808561615964	-2.07162707050216	1.00750122915641	0.314352486351274	0.7700901535172071	-4.99353855581928	0	Transcript
ENSG00000236653.2	ENST00000456248.1	AC005235.1	-0.0291179919431499	1.1429887094968898	-1.0074815441604699	0.314361928608967	0.770094832828001	-5.628304067613749	0	Transcript
ENSG00000132334.16	ENST00000306042.9	PTPRE	-0.0415345919861669	4.00462402572668	-1.00741146928345	0.314395542787252	0.7701587246354901	-6.11516160231082	0	Transcript
ENSG00000165863.16	ENST00000467153.5	C10orf82	-0.127758319182071	-1.13971324395502	-1.00737418950184	0.314413426471699	0.770184080116273	-5.233204769523571	0	Transcript
ENSG00000159788.18	ENST00000515521.5	RGS12	-0.11188588522202099	-1.06186176328888	-1.0073429201032802	0.314428427400895	0.770198702907557	-5.22922899309836	0	Transcript
ENSG00000072163.19	ENST00000355119.8	LIMS2	-0.16948518437678697	-1.6506881746838102	-1.00725457453683	0.31447081214409994	0.770198702907557	-5.10000544197459	0	Transcript
ENSG00000163697.16	ENST00000503555.5	APBB2	-0.0796499666483925	-1.54600788481127	-1.00725224046028	0.314471931993769	0.770198702907557	-5.1066204696879804	0	Transcript
ENSG00000122912.14	ENST00000608053.1	SLC25A16	0.0583504757729755	-0.39393051044746796	1.00724919247744	0.314473394367323	0.770198702907557	-5.375334743048789	0	Transcript
ENSG00000021300.13	ENST00000426191.2	PLEKHB1	0.0874822522968624	0.14175173105052202	1.00724461244976	0.31447559179999895	0.770198702907557	-5.4666707988379	0	Transcript
ENSG00000225497.5	ENST00000428936.5	KCNMA1-AS2	0.0771452453428538	-1.67128053567369	1.00720916852949	0.314492597635737	0.770198702907557	-5.098325330502879	0	Transcript
ENSG00000172530.20	ENST00000412691.5	BANP	0.109942190285111	-1.9804716172675498	1.00720527860798	0.314494464039795	0.770198702907557	-5.00624432028808	0	Transcript
ENSG00000225746.9	ENST00000554693.3	SNHG23	0.0714904950822137	-0.752105850015229	1.00720462103864	0.31449477954562	0.770198702907557	-5.31594833076022	0	Transcript
ENSG00000011566.14	ENST00000263881.7	MAP4K3	0.0281172049349988	3.7572648809155202	1.00719740579076	0.314498241479779	0.770198702907557	-6.073311650487419	0	Transcript
ENSG00000168906.12	ENST00000481412.5	MAT2A	-0.0528255893319312	2.08689436546088	-1.00713847940487	0.314526515776968	0.770198702907557	-5.7845945408641395	0	Transcript
ENSG00000169446.5	ENST00000305963.2	MMGT1	0.0173477193232968	4.8795806924062	1.0071343462597901	0.314528499022358	0.770198702907557	-6.25486353770095	0	Transcript
ENSG00000142192.20	ENST00000464867.1	APP	0.0563510629585955	-0.258054141829229	1.00713258712841	0.314529343125208	0.770198702907557	-5.394431977500781	0	Transcript
ENSG00000076685.18	ENST00000452156.5	NT5C2	-0.1596990213934	-1.5165086903876999	-1.00713147746476	0.314529875587775	0.770198702907557	-5.131329674825349	0	Transcript
ENSG00000136541.14	ENST00000420317.5	ERMN	-0.12875960907125	1.96437744663382	-1.00711695176375	0.31453684567542495	0.770198702907557	-5.816374845265349	0	Transcript
ENSG00000127511.9	ENST00000594372.1	SIN3B	-0.0718946596986727	-0.692121315082739	-1.00710582591407	0.31454218442975	0.770198702907557	-5.31111315434017	0	Transcript
ENSG00000141867.17	ENST00000360016.9	BRD4	-0.0348568574683024	1.66941227951583	-1.00707521320842	0.314556874287538	0.770198702907557	-5.72220482034767	0	Transcript
ENSG00000116171.16	ENST00000528311.5	SCP2	-0.16425061308862302	0.38463627350048496	-1.00707421414494	0.31455735370723603	0.770198702907557	-5.52640250009309	0	Transcript
ENSG00000132466.17	ENST00000358602.8	ANKRD17	0.0237945407982027	4.54393457649141	1.0070696637369	0.314559537313561	0.770198702907557	-6.201290540962599	0	Transcript
ENSG00000116922.14	ENST00000486637.1	C1orf109	-0.18403433736766397	-1.77410449224355	-1.00703627692392	0.314575558964378	0.770198702907557	-5.062061688649139	0	Transcript
ENSG00000242808.7	ENST00000629273.2	SOX2-OT	-0.0480919210711727	0.7130062608284341	-1.0070229007268001	0.314581978079784	0.770198702907557	-5.557648118700549	0	Transcript
ENSG00000114650.18	ENST00000468965.2	SCAP	-0.0559183626576526	-0.771720798707126	-1.00702051566678	0.31458312265749	0.770198702907557	-5.295352678233209	0	Transcript
ENSG00000254392.1	ENST00000523425.1	RP11-759A9.2	-0.0625345777955457	-1.5305816627324098	-1.00701406578676	0.31458621793461305	0.770198702907557	-5.14011514268231	0	Transcript
ENSG00000007392.16	ENST00000426094.5	LUC7L	-0.0372977853304765	2.31945294011156	-1.00699813703599	0.314593862178105	0.770198702907557	-5.83200746504727	0	Transcript
ENSG00000160870.12	ENST00000477357.5	CYP3A7	0.12063007163172901	-1.65313090688129	1.00697266370609	0.31460608714152305	0.770198702907557	-5.10913479126942	0	Transcript
ENSG00000204628.11	ENST00000508682.5	RACK1	-0.127034923470841	0.590627779289434	-1.00696925056392	0.31460772517413105	0.770198702907557	-5.532609099607691	0	Transcript
ENSG00000187118.12	ENST00000469102.1	CMC1	0.0691253017279098	-1.3630253194350999	1.00694199714545	0.314620804816042	0.770200023813355	-5.16884011452117	0	Transcript
ENSG00000248508.6	ENST00000560341.2	SRP14-AS1	-0.0668360682499748	-0.710188164634604	-1.00692448725337	0.31462920846932696	0.770200023813355	-5.30542877370838	0	Transcript
ENSG00000151665.12	ENST00000420164.5	PIGF	-0.0587911496443165	-1.0959341390846802	-1.00692103724012	0.3146308642774289	0.770200023813355	-5.223742455585921	0	Transcript
ENSG00000172889.15	ENST00000308874.11	EGFL7	0.243349112316937	-1.75093439391581	1.00686981412868	0.31465544910397103	0.770241764355569	-5.10524515041659	0	Transcript
ENSG00000037637.10	ENST00000444116.1	FBXO42	-0.0744216979257406	0.5593515499440289	-1.0067939450377301	0.314691865239765	0.7702944926270171	-5.53544344158878	0	Transcript
ENSG00000127415.12	ENST00000509948.5	IDUA	-0.0669803827598071	-0.7914738011988179	-1.00677801956783	0.314699509602787	0.7702944926270171	-5.28891754759138	0	Transcript
ENSG00000050426.15	ENST00000547008.5	LETMD1	-0.25502777329172	-2.9834653645922	-1.00677784849505	0.31469959171986306	0.7702944926270171	-4.79677456892866	0	Transcript
ENSG00000128512.19	ENST00000468571.1	DOCK4	-0.0496611041400537	1.1737563322881202	-1.00673939510564	0.31471805018713594	0.770321231696224	-5.63211152259021	0	Transcript
ENSG00000167491.17	ENST00000404158.5	GATAD2A	0.024242051948537003	4.10936141742027	1.00669803097482	0.314737906671634	0.770351391267225	-6.12737179619833	0	Transcript
ENSG00000113368.11	ENST00000504788.5	LMNB1	0.0630552702103077	0.6086933619372571	1.00664832286899	0.31476176970125397	0.77039135556522	-5.546585157623401	0	Transcript
ENSG00000132300.18	ENST00000409783.6	PTCD3	0.11891702319539302	-0.37166129907248296	1.0065857041425	0.31479183234356	0.7704464913735319	-5.3834709963799705	0	Transcript
ENSG00000253877.5	ENST00000523557.1	LINC01608	-0.0524468858107144	0.434409163254053	-1.00654505984999	0.314811346287683	0.7704636164367921	-5.51376485768823	0	Transcript
ENSG00000270953.1	ENST00000604965.1	RP11-2E11.9	0.0378872145727811	2.46823189232546	1.00651861243868	0.314824044521567	0.7704636164367921	-5.867634702185151	0	Transcript
ENSG00000184432.9	ENST00000333188.9	COPB2	0.0148182462094383	6.1561740703674195	1.0064898214993299	0.314837868341237	0.7704636164367921	-6.466223553072441	0	Transcript
ENSG00000242259.8	ENST00000509549.5	C22orf39	-0.17353079220602602	0.7104721034635891	-1.00648513739771	0.314840117426135	0.7704636164367921	-5.571640144893039	0	Transcript
ENSG00000105366.15	ENST00000340550.5	SIGLEC8	-0.160374863955461	-3.03057880712872	-1.0064702119456999	0.314847283995675	0.7704636164367921	-4.84237061832207	0	Transcript
ENSG00000016402.13	ENST00000316649.9	IL20RA	-0.20498851251348998	0.5339785284385661	-1.00645347156188	0.314855322146638	0.7704636164367921	-5.5225192542503	0	Transcript
ENSG00000177200.15	ENST00000565119.1	CHD9	-0.0695542810208969	-1.2251151048583502	-1.00644452229607	0.314859619328846	0.7704636164367921	-5.19163636800923	0	Transcript
ENSG00000174233.11	ENST00000357869.7	ADCY6	0.19288555657447898	0.8561792396004041	1.0064367442662	0.314863354148398	0.7704636164367921	-5.603009120659701	0	Transcript
ENSG00000274068.1	ENST00000357393.5	RP11-475E11.9	0.0809963791719663	-2.43210509210243	1.00642987796524	0.31486665120234003	0.7704636164367921	-4.91945265113116	0	Transcript
ENSG00000115421.12	ENST00000453839.5	PAPOLG	-0.200099648847807	-3.03236433565243	-1.0063613184644	0.314899573288505	0.770481072535938	-4.78347608848511	0	Transcript
ENSG00000196141.13	ENST00000358677.9	SPATS2L	-0.251588003376016	0.418734110152874	-1.00631305894024	0.31492274874318	0.770481072535938	-5.5116091275177	0	Transcript
ENSG00000105053.10	ENST00000316763.7	VRK3	-0.0701112009159228	2.33467992735212	-1.00630438192877	0.314926915784828	0.770481072535938	-5.83242765512739	0	Transcript
ENSG00000182326.14	ENST00000617865.4	C1S	0.0756824747499869	0.197221063918222	1.0063002948571	0.314928878569741	0.770481072535938	-5.47982788608889	0	Transcript
ENSG00000104067.16	ENST00000462916.1	TJP1	-0.0377404819360604	0.637110104823934	-1.00629182542903	0.314932945973502	0.770481072535938	-5.5488729160339805	0	Transcript
ENSG00000158321.15	ENST00000418686.1	AUTS2	-0.0813542833024616	-0.8255894778372529	-1.0062867601215502	0.31493537858061893	0.770481072535938	-5.2978921289599405	0	Transcript
ENSG00000124571.17	ENST00000496341.6	XPO5	0.155513161747814	-1.4893784334097901	1.00625202678062	0.314952059554977	0.770481072535938	-5.13286314718704	0	Transcript
ENSG00000196642.17	ENST00000371671.9	RABL6	-0.12073969620913999	-0.6754207014529561	-1.0062429793494398	0.314956404754368	0.770481072535938	-5.33437340052563	0	Transcript
ENSG00000042980.12	ENST00000521629.5	ADAM28	-0.11668601464203099	-1.04349528662864	-1.00624109945532	0.314957307613922	0.770481072535938	-5.283959357063241	0	Transcript
ENSG00000278862.1	ENST00000624623.1	RP11-571O6.2	0.0227301736931217	1.4963283989857599	1.00622945125315	0.31496290195144105	0.770481072535938	-5.69215820954604	0	Transcript
ENSG00000161091.12	ENST00000615613.1	MFSD12	0.11541444880461699	-0.7403194828798659	1.0062201686703298	0.31496736018863897	0.770481072535938	-5.3003694498260305	0	Transcript
ENSG00000144230.16	ENST00000272644.7	GPR17	-0.32134657195102	-2.13718514893995	-1.00621960819129	0.314967629376743	0.770481072535938	-4.96108425941787	0	Transcript
ENSG00000143390.17	ENST00000450506.5	RFX5	-0.21498350219243698	-3.0294161232857597	-1.00621102424502	0.31497175211228495	0.770481072535938	-4.812710068322139	0	Transcript
ENSG00000125148.6	ENST00000563985.1	MT2A	-0.19458726321798198	-2.91440221655973	-1.00619523707643	0.31497933453615	0.770481186264817	-4.809428621682111	0	Transcript
ENSG00000135437.9	ENST00000548082.1	RDH5	-0.110507637664632	-1.20976735698057	-1.00615320721582	0.314999521657484	0.7705121320106909	-5.19254214479276	0	Transcript
ENSG00000105245.9	ENST00000598773.5	NUMBL	0.10380674051632302	-0.199661796347543	1.00604003518985	0.315053882908365	0.770587180446337	-5.41374150011862	0	Transcript
ENSG00000114209.14	ENST00000497056.6	PDCD10	-0.0267303227954717	3.0367161052599103	-1.00602527207554	0.315060974705139	0.770587180446337	-5.953739648112769	0	Transcript
ENSG00000085978.21	ENST00000464645.5	ATG16L1	-0.0785673833275121	-1.09032727328579	-1.00601277566588	0.31506697772123804	0.770587180446337	-5.2249204657847	0	Transcript
ENSG00000273449.1	ENST00000609356.1	RP11-218F10.3	0.0545026074462685	-1.1403935099536202	1.00599545651699	0.31507529760604197	0.770587180446337	-5.21675479547354	0	Transcript
ENSG00000141349.8	ENST00000590639.1	G6PC3	-0.10501347305625999	-2.44063587693085	-1.00598839739106	0.315078688756209	0.770587180446337	-4.87392653836192	0	Transcript
ENSG00000106617.13	ENST00000461529.1	PRKAG2	-0.120484352609244	-1.78524616036006	-1.00598339594415	0.315081091427671	0.770587180446337	-5.04889872104546	0	Transcript
ENSG00000066629.16	ENST00000555277.1	EML1	-0.061069957879983	0.360106372566759	-1.0059795029422	0.315082961615782	0.770587180446337	-5.516701123199611	0	Transcript
ENSG00000025796.13	ENST00000460009.1	SEC63	-0.0875405196948656	-2.01595512948321	-1.0059616013875299	0.31509156157080104	0.770589780092817	-4.99407992000708	0	Transcript
ENSG00000224743.6	ENST00000590721.5	TEX26-AS1	-0.0512220609190553	-0.95441023425239	-1.00590838848618	0.31511712610612397	0.7706338673001221	-5.25288476678539	0	Transcript
ENSG00000278818.1	ENST00000612004.1	Metazoa_SRP	-0.0699737465083141	-1.95866391369195	-1.00582603103496	0.315156694960231	0.770690118168522	-5.02467278108993	0	Transcript
ENSG00000280070.1	ENST00000623920.1	RP11-907D1.3	0.058851917548850996	-1.44012916254859	1.00581163456532	0.31516361211851196	0.770690118168522	-5.16027406723926	0	Transcript
ENSG00000154721.14	ENST00000480456.5	JAM2	0.0294566905632466	5.44788608051731	1.00579963250034	0.315169378899357	0.770690118168522	-6.34583094774193	0	Transcript
ENSG00000149115.13	ENST00000528882.5	TNKS1BP1	-0.18059351138386	0.15512273119300302	-1.0057903546484201	0.315173836791508	0.770690118168522	-5.4616115680206505	0	Transcript
ENSG00000186141.8	ENST00000489436.1	POLR3C	0.0623634212019264	-1.31308171445794	1.00576927147455	0.315183967148307	0.770690118168522	-5.18102183256684	0	Transcript
ENSG00000011275.18	ENST00000484458.2	RNF216	0.0874754379293485	-1.18433451356523	1.0057515767135001	0.31519246955594504	0.770690118168522	-5.21240691799682	0	Transcript
ENSG00000159423.16	ENST00000538309.5	ALDH4A1	0.17364069288025302	-1.3845823870365	1.00575069490474	0.31519289327274397	0.770690118168522	-5.17738801762349	0	Transcript
ENSG00000103034.14	ENST00000561720.5	NDRG4	-0.0428768761098691	0.951913100227122	-1.00570925295647	0.315212806914257	0.770720377656835	-5.60128538010854	0	Transcript
ENSG00000135164.18	ENST00000579592.5	DMTF1	-0.0740843611393151	-1.1788526492489	-1.00567677097866	0.31522841570035903	0.770721943527246	-5.20635865454269	0	Transcript
ENSG00000123562.16	ENST00000423833.3	MORF4L2	0.27667270626305396	-3.13118868388785	1.0056621256263298	0.315235453498067	0.770721943527246	-5.04014907573816	0	Transcript
ENSG00000227474.1	ENST00000445338.1	RP11-295P9.2	0.084117536382246	-2.51230808995955	1.0056464650021602	0.31524297929750705	0.770721943527246	-4.87326314435268	0	Transcript
ENSG00000163697.16	ENST00000508593.5	APBB2	-0.0514289583479072	3.4880707155906303	-1.00564237821862	0.315244943243411	0.770721943527246	-6.02765046314901	0	Transcript
ENSG00000163697.16	ENST00000513611.5	APBB2	-0.0776287704225273	2.67064839629995	-1.0056198847273101	0.31525575286669394	0.770721943527246	-5.889218497373871	0	Transcript
ENSG00000187239.16	ENST00000355681.3	FNBP1	-0.0457244167653311	3.2086908894763	-1.00561172278328	0.315259675285802	0.770721943527246	-5.9852077775322305	0	Transcript
ENSG00000169247.11	ENST00000510779.1	SH3TC2	-0.0579803857142264	1.6305638534808702	-1.00559136643486	0.31526945816039503	0.770721943527246	-5.7183692220874205	0	Transcript
ENSG00000167555.13	ENST00000360465.7	ZNF528	0.0545755581178484	2.3101432195435603	1.00558242850574	0.31527375362271504	0.770721943527246	-5.828619415776321	0	Transcript
ENSG00000138735.15	ENST00000512739.5	PDE5A	-0.0572646483151784	-0.192878270037883	-1.00555548095363	0.315286704529076	0.770735174965505	-5.41135200965514	0	Transcript
ENSG00000243410.1	ENST00000462717.1	RP11-245J9.4	-0.0875811124168412	-1.09941781623216	-1.00544962743175	0.315337580785935	0.770841114097663	-5.22378435807433	0	Transcript
ENSG00000106263.17	ENST00000465670.1	EIF3B	0.0582206615136287	-0.195116381807123	1.00538806710863	0.315367170943704	0.770856916694539	-5.40357872773791	0	Transcript
ENSG00000148541.12	ENST00000507862.1	FAM13C	-0.0544418158208431	-0.913902297101957	-1.00538406807205	0.31536909322118895	0.770856916694539	-5.261427518453639	0	Transcript
ENSG00000164011.17	ENST00000372507.5	ZNF691	0.180144244771533	-0.9624845162155451	1.00538186148919	0.315370153896103	0.770856916694539	-5.26410749922441	0	Transcript
ENSG00000153531.13	ENST00000375418.7	ADPRHL1	-0.08599563253636901	-0.883448935716124	-1.00537343633366	0.315374203777505	0.770856916694539	-5.261872234248	0	Transcript
ENSG00000156990.14	ENST00000433972.1	RPUSD3	-0.0848635448302942	0.955197535024951	-1.00533016119494	0.315395006210582	0.7708893337312009	-5.603507134834111	0	Transcript
ENSG00000003436.14	ENST00000453013.5	TFPI	-0.13692377761662403	-2.62357181948113	-1.00530555771373	0.315406833549543	0.7708998127928759	-4.85726095743436	0	Transcript
ENSG00000179532.12	ENST00000531903.5	DNHD1	-0.122803590705024	-2.00618936086552	-1.00528244670338	0.31541794369718795	0.7709085384763851	-5.00549496080585	0	Transcript
ENSG00000164338.9	ENST00000296792.8	UTP15	0.0278396866470434	2.6298034723516297	1.0052155450667	0.315450106751889	0.770968717625318	-5.885118688993419	0	Transcript
ENSG00000120907.17	ENST00000519229.5	ADRA1A	0.0527211733667379	0.568743845534918	1.00516067998099	0.31547648483227597	0.770982112421058	-5.53902928926116	0	Transcript
ENSG00000090447.11	ENST00000575320.1	TFAP4	-0.0216258639910193	2.38648375900599	-1.00515645657197	0.315478515426587	0.770982112421058	-5.842173985894481	0	Transcript
ENSG00000241269.1	ENST00000342963.2	AC093620.5	-0.0560638449276474	-0.7624013085523901	-1.00514295315734	0.315485007859857	0.770982112421058	-5.2962281691118696	0	Transcript
ENSG00000163166.14	ENST00000412979.1	IWS1	-0.0651503949666316	-1.54971807581036	-1.00514140815755	0.31548575070040197	0.770982112421058	-5.114391581517459	0	Transcript
ENSG00000226430.5	ENST00000530447.3	USP17L7	0.0653703749452914	2.3832946966673396	1.00508733925188	0.31551174791945896	0.7710272149489309	-5.85661052764095	0	Transcript
ENSG00000125851.9	ENST00000470007.1	PCSK2	0.11556430929952699	-0.866214548976647	1.00506075547964	0.315524530352413	0.7710400226525749	-5.29085706876709	0	Transcript
ENSG00000179889.18	ENST00000567306.5	PDXDC1	0.0637142897644656	-0.203625419768418	1.00501652345204	0.31554579945758504	0.771073567933627	-5.40708275230343	0	Transcript
ENSG00000135506.15	ENST00000389146.10	OS9	0.308857521769538	-1.8702459403383702	1.00498686296131	0.315560062324462	0.7710899914465559	-5.0790983330982	0	Transcript
ENSG00000140396.12	ENST00000522054.1	NCOA2	0.0756411760978646	-2.13518707721908	1.0049608120355	0.315572589807291	0.7711021737605099	-4.97895029089913	0	Transcript
ENSG00000121897.13	ENST00000261434.7	LIAS	0.0295471495137006	2.5454604643344703	1.00484612897132	0.315627742999301	0.771201504319264	-5.868756788753049	0	Transcript
ENSG00000218739.9	ENST00000392061.6	CEBPZOS	0.10186663123800502	-0.550785109281547	1.00482961474324	0.315635685518437	0.771201504319264	-5.346578534597559	0	Transcript
ENSG00000086848.14	ENST00000614444.4	ALG9	0.17362758283281698	-0.512054931601159	1.00482674649168	0.31563706501765504	0.771201504319264	-5.44298500846307	0	Transcript
ENSG00000081138.13	ENST00000397968.3	CDH7	0.0353370946862692	3.83234194139596	1.0048135486769398	0.315643412620611	0.771201504319264	-6.09852642536217	0	Transcript
ENSG00000127824.13	ENST00000392088.6	TUBA4A	0.12381647620409598	-1.21193530760191	1.00478485099486	0.315657215309115	0.771206799304084	-5.20905585669793	0	Transcript
ENSG00000105429.12	ENST00000334370.8	MEGF8	-0.0246648976344685	5.67472041904912	-1.00477305498705	0.31566288893575895	0.771206799304084	-6.38703450312634	0	Transcript
ENSG00000110042.7	ENST00000227451.3	DTX4	-0.0351460969608586	4.999075094619	-1.0047543732529398	0.31567187458658	0.771206799304084	-6.2705320165622105	0	Transcript
ENSG00000120837.7	ENST00000551446.5	NFYB	0.0983738844378874	-1.12190116709027	1.0047423249705798	0.31567766973006	0.771206799304084	-5.22694363286654	0	Transcript
ENSG00000186318.16	ENST00000504995.5	BACE1	-0.137167816478483	-0.6289144020995711	-1.0047306301305898	0.315683294937209	0.771206799304084	-5.32980310018643	0	Transcript
ENSG00000140090.17	ENST00000525557.5	SLC24A4	-0.270999918312191	-3.41143311657398	-1.004682005705	0.315706683949366	0.771245509740683	-4.7282062319158795	0	Transcript
ENSG00000260314.2	ENST00000569591.2	MRC1	-0.0634130254526176	2.3833693402153195	-1.00462101183246	0.315736024449849	0.7712987569774449	-5.85496016843565	0	Transcript
ENSG00000116885.18	ENST00000433045.6	OSCP1	0.223139526650347	-3.08723801294847	1.00454618710178	0.31577202060376897	0.7713368198170251	-4.79599409697426	0	Transcript
ENSG00000182199.10	ENST00000554600.5	SHMT2	0.126139203679677	-0.41911125797265003	1.00453614389195	0.315776852326307	0.7713368198170251	-5.375329244097201	0	Transcript
ENSG00000283033.1	ENST00000635352.1	RP11-219A15.5	-0.10766555573704302	-1.45882881742352	-1.00453283431074	0.315778444554849	0.7713368198170251	-5.14229990236071	0	Transcript
ENSG00000241316.6	ENST00000464420.5	SUCLG2-AS1	0.0616303998916089	-0.47121443281395503	1.00452589528215	0.315781782915672	0.7713368198170251	-5.358791467764281	0	Transcript
ENSG00000231336.1	ENST00000450080.1	AC017006.3	-0.0438616731281405	-0.512721771479936	-1.00450943555457	0.31578970176984494	0.7713377346899208	-5.34539354363694	0	Transcript
ENSG00000173480.10	ENST00000594396.1	ZNF417	0.0356347755212125	0.32940061712468105	1.00449104950491	0.315798547541649	0.7713409135241109	-5.49795970668795	0	Transcript
ENSG00000154222.14	ENST00000460261.5	CC2D1B	-0.10583534459228099	-1.03765051471248	-1.00436873152028	0.315857400501425	0.771409625763955	-5.2301755393763605	0	Transcript
ENSG00000283623.1	ENST00000635758.1	AL022067.1	-0.042113913282722	1.1682970108966102	-1.00436212074771	0.315860581462297	0.771409625763955	-5.633307758063901	0	Transcript
ENSG00000154473.17	ENST00000368858.9	BUB3	-0.022630687997231003	3.6572034726277503	-1.00436041035003	0.315861404472133	0.771409625763955	-6.06042288946607	0	Transcript
ENSG00000127804.12	ENST00000577148.1	METTL16	0.0871649934629658	-2.4149789475547796	1.00435431783348	0.315864336083151	0.771409625763955	-4.90672153007938	0	Transcript
ENSG00000168724.14	ENST00000514237.5	DNAJC21	-0.113031987593571	0.0752155052435245	-1.00435417580153	0.315864404426622	0.771409625763955	-5.457462520576481	0	Transcript
ENSG00000138777.19	ENST00000502596.5	PPA2	-0.0409244757461814	0.33984639809145695	-1.00433311574024	0.315874538294592	0.771413980051357	-5.49594972814432	0	Transcript
ENSG00000174282.11	ENST00000380599.8	ZBTB4	-0.0188111553563211	6.36665362146839	-1.00431911074762	0.315881277460413	0.771413980051357	-6.49567529330799	0	Transcript
ENSG00000169905.12	ENST00000474318.1	TOR1AIP2	0.0338624227538676	0.576254347164253	1.0042928187329399	0.31589392936511895	0.7714264511959091	-5.539040138515179	0	Transcript
ENSG00000065518.7	ENST00000491335.1	NDUFB4	0.0438989226906685	0.7299925758804159	1.0042387371318	0.3159199548670589	0.77147157985963	-5.56286387851265	0	Transcript
ENSG00000180549.7	ENST00000314412.6	FUT7	0.0814394714432743	-1.6276277646131299	1.00419199399655	0.31594245004321897	0.7714792535803409	-5.10352303042192	0	Transcript
ENSG00000116754.13	ENST00000461935.1	SRSF11	0.0243999692542467	2.65714805268623	1.00418286401022	0.315946843980671	0.7714792535803409	-5.88966755120089	0	Transcript
ENSG00000198900.5	ENST00000361337.2	TOP1	0.013346882033043002	5.571874731312599	1.0041740902648	0.31595106651000393	0.7714792535803409	-6.366012285228269	0	Transcript
ENSG00000265125.5	ENST00000578602.1	RP11-31I22.3	0.0631437741294611	-1.58647284281764	1.00414610532228	0.315964535036384	0.7714792535803409	-5.143339618028361	0	Transcript
ENSG00000163482.11	ENST00000492486.5	STK36	-0.0919253856388153	-1.89884379168859	-1.00414506774542	0.315965034406176	0.7714792535803409	-5.0347278886909805	0	Transcript
ENSG00000114331.13	ENST00000423531.3	ACAP2	-0.0809683791444452	0.009019845825036291	-1.00412854652975	0.315972985883404	0.7714792535803409	-5.442887952350381	0	Transcript
ENSG00000183597.15	ENST00000479679.5	TANGO2	0.0619473783546228	-0.679000997709558	1.0041224561808901	0.315975917133799	0.7714792535803409	-5.3168231835412	0	Transcript
ENSG00000257398.6	ENST00000547452.5	RP11-554D14.6	0.0346758185714775	0.8774862725147541	1.00405284512043	0.31600942181611197	0.771539862030603	-5.5962047508	0	Transcript
ENSG00000159200.17	ENST00000492600.1	RCAN1	-0.11484025693685	-1.9140079535173602	-1.00402771980537	0.31602151552264096	0.771539862030603	-5.01843870614852	0	Transcript
ENSG00000166192.14	ENST00000564863.5	SENP8	-0.15236048218808898	-2.32080173517235	-1.00402384737745	0.31602337948687503	0.771539862030603	-4.9660115876102005	0	Transcript
ENSG00000261826.1	ENST00000567488.1	RP11-691G17.1	0.0154829418286126	4.489694038366981	1.00395186976948	0.316058026689611	0.771586129885293	-6.196591310731891	0	Transcript
ENSG00000148288.11	ENST00000372036.3	GBGT1	0.0512391214784606	-0.901103470321275	1.00389812847212	0.3160838972788789	0.771586129885293	-5.27246759507889	0	Transcript
ENSG00000112110.9	ENST00000479638.5	MRPL18	-0.0618995211391945	-0.0502747505655175	-1.00389721870544	0.316084335244598	0.771586129885293	-5.43061801783376	0	Transcript
ENSG00000198860.11	ENST00000457455.1	TSEN15	-0.0248972825356356	1.47997964599898	-1.00389059332129	0.316087524745982	0.771586129885293	-5.686139328358999	0	Transcript
ENSG00000127472.10	ENST00000478803.1	PLA2G5	0.159650111146065	-2.76253982817473	1.00387037788994	0.316097256712231	0.771586129885293	-4.824247999257509	0	Transcript
ENSG00000203434.2	ENST00000366253.2	RP11-163F15.1	-0.10572589198447198	-2.39259441942625	-1.0038682420268001	0.31609828495549996	0.771586129885293	-4.90568216109078	0	Transcript
ENSG00000132792.18	ENST00000361383.10	CTNNBL1	-0.0156606079980662	3.7984993610352404	-1.0038649774703499	0.316099856576464	0.771586129885293	-6.08364875300982	0	Transcript
ENSG00000148408.12	ENST00000371357.5	CACNA1B	0.0380303393262976	4.73819899611433	1.00385906129742	0.3161027047503	0.771586129885293	-6.24093486534075	0	Transcript
ENSG00000214376.5	ENST00000409977.1	VSTM5	0.0642863318246462	-0.655774256966028	1.00377382984642	0.31614373889469394	0.7716678685112891	-5.32802693944358	0	Transcript
ENSG00000276724.1	ENST00000616244.1	RP11-1000B6.7	0.03952829488568	2.58250002296799	1.00375710539878	0.316151791186527	0.771669100522863	-5.87590662292732	0	Transcript
ENSG00000137101.12	ENST00000612238.4	CD72	-0.155712576621579	-2.6109655196817996	-1.00372925667905	0.316165199762983	0.771683405881429	-4.837760666151071	0	Transcript
ENSG00000049323.15	ENST00000404816.6	LTBP1	-0.0528281000456984	2.51577835806921	-1.00371271027596	0.316173166687719	0.771684429107641	-5.861429815544111	0	Transcript
ENSG00000267426.5	ENST00000593156.1	RP11-552F3.12	-0.112950474398479	-0.9095402975842671	-1.0036738135854302	0.31619189556955896	0.7717019733728739	-5.26921474925012	0	Transcript
ENSG00000132485.13	ENST00000487510.1	ZRANB2	-0.0323702292303235	0.8814053989182871	-1.0036578121325201	0.316199600532961	0.7717019733728739	-5.58870394051505	0	Transcript
ENSG00000253649.3	ENST00000637190.1	PRSS51	0.19335505715899198	-0.7987665086717769	1.00365075539339	0.316202998508522	0.7717019733728739	-5.31168886777821	0	Transcript
ENSG00000159063.12	ENST00000530454.5	ALG8	-0.14544120840685998	-1.48596057409023	-1.00361517024435	0.31622013390944	0.7717135562745508	-5.14151554728004	0	Transcript
ENSG00000164506.14	ENST00000392291.2	STXBP5	0.117571699612878	-1.12897207436498	1.00360544470976	0.316224817175581	0.7717135562745508	-5.2368938520114	0	Transcript
ENSG00000196204.11	ENST00000464479.1	RNF216P1	-0.0693898867592963	-1.5793842178061899	-1.00359387504494	0.31623038852983193	0.7717135562745508	-5.106861324832219	0	Transcript
ENSG00000196458.10	ENST00000539809.1	ZNF605	-0.062388963446917	-1.4613128999869698	-1.00351826161303	0.316266801654276	0.77176245536576	-5.14487788927514	0	Transcript
ENSG00000151726.13	ENST00000504900.5	ACSL1	-0.0599801180953977	0.7713177172652371	-1.0035062149882	0.31627260319683503	0.77176245536576	-5.572117634169789	0	Transcript
ENSG00000118418.14	ENST00000344726.9	HMGN3	0.0242517084369728	3.52581119495889	1.00350524229836	0.316273071638286	0.77176245536576	-6.0372715049491	0	Transcript
ENSG00000185291.11	ENST00000432757.6	IL3RA	-0.10239571095333198	-1.25135548340633	-1.0034665412436998	0.31629171019929603	0.771768060554157	-5.20527818060495	0	Transcript
ENSG00000185291.11_PAR_Y	ENST00000432757.6_PAR_Y	IL3RA	-0.10239571095333198	-1.25135548340633	-1.0034665412436998	0.31629171019929603	0.771768060554157	-5.20527818060495	0	Transcript
ENSG00000087191.12	ENST00000580063.1	PSMC5	-0.107333997551172	-2.19537482325102	-1.00344803672827	0.316300622293347	0.771768060554157	-4.93524891037359	0	Transcript
ENSG00000114209.14	ENST00000494502.6	PDCD10	-0.10538715560123199	-1.9366698468705201	-1.00343298352238	0.316307872299212	0.771768060554157	-5.0261423043220095	0	Transcript
ENSG00000250299.5	ENST00000509685.2	MRPS31P4	-0.0219644648752322	2.14686141276419	-1.0034018916516299	0.316322847279671	0.771768060554157	-5.802606635142781	0	Transcript
ENSG00000225526.4	ENST00000561645.2	MKRN2OS	0.0621451169950469	-0.378926498309151	1.0033990545141198	0.316324213771971	0.771768060554157	-5.37744621745333	0	Transcript
ENSG00000250240.5	ENST00000513235.1	CTD-2154I11.2	0.0301949897703772	0.8046139642970569	1.00336497230864	0.31634062959031606	0.771768060554157	-5.57843080736452	0	Transcript
ENSG00000108671.9	ENST00000578397.5	PSMD11	0.0963067574209657	0.47576077815235707	1.00330045114649	0.31637170798025	0.771768060554157	-5.526408268883291	0	Transcript
ENSG00000163291.14	ENST00000508599.1	PAQR3	-0.0489014125797219	-0.288934324756919	-1.0032967374833002	0.31637349682935806	0.771768060554157	-5.39122819691529	0	Transcript
ENSG00000134940.13	ENST00000315608.7	ACRV1	0.101348639952443	-2.11344868548929	1.0032857265030202	0.31637880079117203	0.771768060554157	-5.01677205494669	0	Transcript
ENSG00000160209.18	ENST00000468090.5	PDXK	0.355292318129575	-1.1917956557798002	1.00327980962673	0.316381650959965	0.771768060554157	-5.23781153327068	0	Transcript
ENSG00000100918.12	ENST00000611366.4	REC8	-0.100830044549194	0.7342451006217671	-1.00327824144029	0.316382406360726	0.771768060554157	-5.56286817212526	0	Transcript
ENSG00000183309.11	ENST00000458270.2	ZNF623	0.115682644004988	0.594622846904303	1.00327571587646	0.316383622935936	0.771768060554157	-5.546970860241849	0	Transcript
ENSG00000186487.17	ENST00000460585.1	MYT1L	0.0355334607049092	1.39261242404821	1.00321382875462	0.31641343519814	0.771768060554157	-5.689388598271151	0	Transcript
ENSG00000158887.15	ENST00000476410.1	MPZ	0.0993789142501506	-2.42933396163621	1.0031803912295798	0.31642954349174796	0.771768060554157	-4.908430432243629	0	Transcript
ENSG00000150672.16	ENST00000398301.6	DLG2	-0.0394860102775855	3.99579265893371	-1.00317401557023	0.31643261498234304	0.771768060554157	-6.11996545015358	0	Transcript
ENSG00000256452.1	ENST00000399123.2	RP11-667M19.10	-0.0869687653968982	-1.71852746780885	-1.00315185476612	0.31644329116059305	0.771768060554157	-5.085612530436349	0	Transcript
ENSG00000121380.12	ENST00000484949.6	BCL2L14	-0.0574519436046143	-1.13337954144789	-1.00306249867633	0.31648634171496004	0.771768060554157	-5.21722016175186	0	Transcript
ENSG00000122986.13	ENST00000356742.9	HVCN1	0.138945521862635	-2.43267317844924	1.00302393526207	0.31650492223788396	0.771768060554157	-4.91189037938416	0	Transcript
ENSG00000141376.21	ENST00000590352.1	BCAS3	0.0533999048144604	-0.928434752191555	1.00300023091848	0.316516343759083	0.771768060554157	-5.271347265962031	0	Transcript
ENSG00000123096.11	ENST00000540266.5	SSPN	-0.198624063864044	-2.14987187476021	-1.0029994398737099	0.316516724914779	0.771768060554157	-4.98806366811158	0	Transcript
ENSG00000231102.1	ENST00000438967.1	RP11-298J23.5	0.0464101695606969	-0.560657518905174	1.00299530207997	0.316518718667365	0.771768060554157	-5.33905545419377	0	Transcript
ENSG00000174437.16	ENST00000539276.6	ATP2A2	0.0306185718048394	6.72387066633765	1.00297136664968	0.316530251866178	0.771768060554157	-6.56707641836466	0	Transcript
ENSG00000165280.15	ENST00000480327.1	VCP	0.0885674215286641	-1.7251446966941002	1.0029563570294	0.316537484337605	0.771768060554157	-5.07464631680636	0	Transcript
ENSG00000159086.14	ENST00000290178.4	PAXBP1	0.0393781695509154	2.20696882023269	1.00294858935889	0.31654122727684497	0.771768060554157	-5.81239169316642	0	Transcript
ENSG00000101460.12	ENST00000476428.1	MAP1LC3A	0.0408513510183743	3.21324296508457	1.00294108370424	0.31654484398849897	0.771768060554157	-5.99296889153219	0	Transcript
ENSG00000140983.13	ENST00000569675.5	RHOT2	0.236319764218545	-1.5228666436393299	1.00293956208157	0.31654557720840304	0.771768060554157	-5.15746494577477	0	Transcript
ENSG00000198093.10	ENST00000599671.1	ZNF649	-0.0674523797426479	-1.70309663160523	-1.0029240919659899	0.316553031811628	0.771768060554157	-5.07846894127867	0	Transcript
ENSG00000254733.1	ENST00000524610.1	RP11-317J19.1	-0.0579724438462431	-1.50865080732798	-1.0029206228208	0.316554703508677	0.771768060554157	-5.14841593488957	0	Transcript
ENSG00000196345.12	ENST00000447279.2	ZKSCAN7	0.16066039857427403	-2.10001327087826	1.0029042505516	0.31656259298717604	0.771768060554157	-4.996741802536429	0	Transcript
ENSG00000278636.1	ENST00000612213.1	Metazoa_SRP	-0.0483680316647532	-0.373337852520416	-1.0028567515617401	0.31658548256082003	0.771768060554157	-5.37224233469643	0	Transcript
ENSG00000184640.17	ENST00000431235.6	SEPT9	0.297749336327075	-4.27987528280553	1.00285126803071	0.31658812512274	0.771768060554157	-4.65518227301122	0	Transcript
ENSG00000101624.10	ENST00000589490.1	CEP76	-0.0821547932698896	-1.2312095705460402	-1.00282831288639	0.316599187566808	0.771768060554157	-5.20806217849111	0	Transcript
ENSG00000185532.15	ENST00000373976.8	PRKG1	-0.150366289127787	-2.30872163121179	-1.0028170994085601	0.316604591610219	0.771768060554157	-4.91960275197055	0	Transcript
ENSG00000177565.16	ENST00000626672.2	TBL1XR1	-0.0694528891252283	-1.2375189908778899	-1.00280444641794	0.31661068946228305	0.771768060554157	-5.18970379674105	0	Transcript
ENSG00000185666.14	ENST00000441821.5	SYN3	-0.0487842864273993	1.1467071637917199	-1.0027796400867701	0.31662264459473	0.771768060554157	-5.63094862262836	0	Transcript
ENSG00000182389.19	ENST00000636901.1	CACNB4	-0.27200996723906895	-0.42108606893958794	-1.00277087625088	0.316626868298013	0.771768060554157	-5.582077022616019	0	Transcript
ENSG00000140280.13	ENST00000454181.6	LYSMD2	0.0334351998006422	2.80213795936773	1.00277045034153	0.316627073564638	0.771768060554157	-5.92792397408048	0	Transcript
ENSG00000165458.13	ENST00000538751.5	INPPL1	-0.0488072527630233	4.0291942839372	-1.00276260443034	0.316630854910085	0.771768060554157	-6.1162236376068	0	Transcript
ENSG00000176946.11	ENST00000402136.5	THAP4	0.0281141530911437	2.59792648658998	1.00275977340342	0.3166322193339	0.771768060554157	-5.88993285270072	0	Transcript
ENSG00000227355.2	ENST00000637073.1	RP11-162D16.2	-0.24730179815849104	-2.06439594965354	-1.00275847626362	0.316632844496482	0.771768060554157	-5.019479294169519	0	Transcript
ENSG00000146067.15	ENST00000506432.1	FAM193B	-0.12047841013502301	-2.31648364268563	-1.00274059579782	0.316641462153282	0.771768060554157	-4.9269322749599995	0	Transcript
ENSG00000120784.15	ENST00000587809.5	ZFP30	-0.089276876432187	-1.24806547495616	-1.00274046629707	0.316641524567939	0.771768060554157	-5.197101291796661	0	Transcript
ENSG00000145244.11	ENST00000273857.8	CORIN	-0.167518994643465	-1.17043114621101	-1.00272140775465	0.316650710181037	0.771768060554157	-5.20667669692125	0	Transcript
ENSG00000183726.10	ENST00000498135.5	TMEM50A	-0.0809376435637731	1.1577965320158998	-1.0027098050702299	0.316656302392964	0.771768060554157	-5.64297337419987	0	Transcript
ENSG00000089693.10	ENST00000541305.1	MLF2	0.12281272213580001	-0.185351345865582	1.00270877427254	0.316656799215549	0.771768060554157	-5.427864302031731	0	Transcript
ENSG00000011465.16	ENST00000550563.5	DCN	-0.252769976280002	-3.3403710195608998	-1.00270777968964	0.31665727858386306	0.771768060554157	-4.774837590678639	0	Transcript
ENSG00000227113.2	ENST00000414799.2	RP11-460N20.4	-0.0798742229309329	-2.19022318729327	-1.00270372199001	0.31665923431580395	0.771768060554157	-4.94935347135424	0	Transcript
ENSG00000196924.14	ENST00000369856.7	FLNA	0.0363222007868491	6.084959348519139	1.0027036350168599	0.316659276235248	0.771768060554157	-6.45909027721932	0	Transcript
ENSG00000204991.10	ENST00000563972.1	SPIRE2	-0.0359797872119462	0.267786846980029	-1.00268672512524	0.31666742655900704	0.771768060554157	-5.4887577321938	0	Transcript
ENSG00000113648.16	ENST00000511689.5	H2AFY	0.105103209636959	-0.7809886593040709	1.0026854455793102	0.31666804328730397	0.771768060554157	-5.30290544525734	0	Transcript
ENSG00000076242.14	ENST00000458205.6	MLH1	-0.182439823011561	0.176257404398328	-1.00268264976021	0.316669390846808	0.771768060554157	-5.47010073763576	0	Transcript
ENSG00000145901.14	ENST00000610874.4	TNIP1	0.251222072674731	0.742887935605146	1.00267009919974	0.31667544014992	0.771768060554157	-5.58503899663462	0	Transcript
ENSG00000144824.19	ENST00000393925.7	PHLDB2	-0.0757502539710101	1.3321750992366999	-1.002641260092	0.31668934073424104	0.7717765315906521	-5.66799676829268	0	Transcript
ENSG00000124587.13	ENST00000304611.12	PEX6	-0.0292039802691295	4.55907313887053	-1.00262118830402	0.31669901566680697	0.7717765315906521	-6.20392168484266	0	Transcript
ENSG00000142186.16	ENST00000529178.1	SCYL1	0.0580130683110548	-1.45347492785311	1.00261590605906	0.316701561828286	0.7717765315906521	-5.150589229105661	0	Transcript
ENSG00000126214.21	ENST00000553680.1	KLC1	0.0420590429635061	0.32858390347395694	1.00257603456209	0.316720781226167	0.7718049717166681	-5.501222445429981	0	Transcript
ENSG00000230844.2	ENST00000421685.2	ZNF674-AS1	-0.0246649755565445	1.69887675741698	-1.00255234927096	0.31673219869408803	0.7718143987101609	-5.7224283878421796	0	Transcript
ENSG00000184349.12	ENST00000509503.1	EFNA5	0.0922207793845962	-1.47250169138142	1.00241161666768	0.31680004427832	0.7719613262562479	-5.155591370567071	0	Transcript
ENSG00000214050.7	ENST00000518248.5	FBXO16	0.0709260195837888	-1.01125671076833	1.00235355377083	0.316828038528359	0.7720021812695591	-5.26012505854865	0	Transcript
ENSG00000170632.13	ENST00000479145.1	ARMC10	-0.0287450037205137	1.67782721116192	-1.00234551983747	0.31683191211031503	0.7720021812695591	-5.721495519539441	0	Transcript
ENSG00000261296.1	ENST00000561701.1	RP11-299H22.6	-0.0825349064466599	-2.37634171880092	-1.00232587928227	0.316841381986654	0.772006857217357	-4.91615100773213	0	Transcript
ENSG00000168502.17	ENST00000359865.7	MTCL1	-0.42690821254294997	-2.6864834599485405	-1.00227200108239	0.31686736081892103	0.7720457599396201	-4.89749343504494	0	Transcript
ENSG00000261546.1	ENST00000562782.1	CTD-2555A7.3	0.0448140103643253	-0.326078836390627	1.0022491811332	0.31687836449796397	0.7720457599396201	-5.39217275996372	0	Transcript
ENSG00000154832.14	ENST00000590234.5	CXXC1	-0.134015437653114	-2.2187694357753904	-1.00222059366941	0.316892149602274	0.7720457599396201	-4.95247255106084	0	Transcript
ENSG00000196586.13	ENST00000369985.8	MYO6	-0.160716138730876	3.61315828969113	-1.0021834909063299	0.316910041441146	0.7720457599396201	-6.1045174849228	0	Transcript
ENSG00000270580.5	ENST00000605794.5	RP11-1186N24.5	0.0957662215441496	0.519142483533943	1.00218228178688	0.31691062451862606	0.7720457599396201	-5.53680256423213	0	Transcript
ENSG00000204231.10	ENST00000481441.1	RXRB	0.0409921813651994	0.633848647049106	1.00216708441125	0.316917953257214	0.7720457599396201	-5.55437273542426	0	Transcript
ENSG00000087302.8	ENST00000555319.1	C14orf166	0.0799560208634146	-2.2569061541470097	1.00215768025491	0.316922488346344	0.7720457599396201	-4.934386964835981	0	Transcript
ENSG00000154832.14	ENST00000587342.1	CXXC1	-0.0999987366675696	-2.3423320348245498	-1.0021497387919498	0.31692631809503197	0.7720457599396201	-4.91285061138773	0	Transcript
ENSG00000105483.16	ENST00000600800.1	CARD8	-0.0353721149726949	0.0964475679038522	-1.0021462740461702	0.316927988968714	0.7720457599396201	-5.4584944247285305	0	Transcript
ENSG00000196381.10	ENST00000593040.5	ZNF781	-0.0659465610516624	-0.860386123912805	-1.00212718642136	0.3169371940799461	0.7720457599396201	-5.280737075379309	0	Transcript
ENSG00000173404.4	ENST00000310227.2	INSM1	0.0367041461799082	2.09989803226416	1.00210100398328	0.31694982099001195	0.7720457599396201	-5.799995074067071	0	Transcript
ENSG00000252947.1	ENST00000517138.1	SCARNA1	0.0559809973543983	-1.19160929385948	1.00210047159639	0.316950077745757	0.7720457599396201	-5.21580207559338	0	Transcript
ENSG00000091140.12	ENST00000417551.5	DLD	-0.0513592466096863	2.63061485512189	-1.00208919908578	0.31695551420375	0.7720457599396201	-5.894573105944639	0	Transcript
ENSG00000101337.15	ENST00000417389.1	TM9SF4	-0.117494206076757	-2.23718591562237	-1.00206750008154	0.31696597927918396	0.772052857355165	-4.95263930772264	0	Transcript
ENSG00000197816.13	ENST00000529487.1	CCDC180	0.071372620560494	2.34142911967577	1.00203919267786	0.316979631819825	0.7720677181458621	-5.83913148315534	0	Transcript
ENSG00000167969.12	ENST00000566379.1	ECI1	-0.21609674430510398	-1.73179598565773	-1.0020203692167702	0.316988710509579	0.772071437959117	-5.09234007869607	0	Transcript
ENSG00000134759.13	ENST00000536373.5	ELP2	0.05177730908158001	-0.280518624244484	1.00200030503964	0.316998387794085	0.772073187747907	-5.394449793878139	0	Transcript
ENSG00000236839.1	ENST00000413094.1	RP11-3P22.1	0.0477524784885676	-0.969342037355906	1.00195506053354	0.317020210681771	0.772073187747907	-5.261397518692339	0	Transcript
ENSG00000177082.12	ENST00000559015.5	WDR73	-0.0599929166177721	0.9956107777521099	-1.0019531982447398	0.31702110894504903	0.772073187747907	-5.61143711756366	0	Transcript
ENSG00000173801.16	ENST00000393930.5	JUP	0.276720497303284	-1.46958502044978	1.00194774124132	0.317023741105951	0.772073187747907	-5.19575415527836	0	Transcript
ENSG00000169064.12	ENST00000494898.5	ZBBX	-0.0879842351466279	-1.5152553483580402	-1.00194059842591	0.31702718643237704	0.772073187747907	-5.12394602107893	0	Transcript
ENSG00000101282.8	ENST00000217260.8	RSPO4	0.0484452280130657	0.820821787442045	1.00186312761232	0.317064555948493	0.7721458034139979	-5.593436730365349	0	Transcript
ENSG00000103227.18	ENST00000568897.5	LMF1	-0.24310605550949105	-2.55173712599151	-1.00181296676299	0.3170887535324389	0.7721583600278199	-4.903853980478809	0	Transcript
ENSG00000258623.1	ENST00000556919.1	CTD-2325P2.3	0.0855276289679607	-2.34810006094355	1.00180417087519	0.317092996792312	0.7721583600278199	-4.91246744945029	0	Transcript
ENSG00000155275.18	ENST00000531038.5	TRMT44	-0.0595558517591047	-1.2519837270920702	-1.0017662566654102	0.317111287567807	0.7721583600278199	-5.19527309707267	0	Transcript
ENSG00000166747.12	ENST00000569044.1	AP1G1	-0.0537307367008213	-0.998124861376825	-1.00175089340888	0.31711869938982895	0.7721583600278199	-5.25037445797949	0	Transcript
ENSG00000133740.10	ENST00000521429.5	E2F5	-0.24826420092158702	-2.54520907967514	-1.0017489930512802	0.31711961620288104	0.7721583600278199	-4.904602924426481	0	Transcript
ENSG00000141639.11	ENST00000586735.1	MAPK4	0.0391862431068046	0.44792051682348705	1.00173552253338	0.317126115001686	0.7721583600278199	-5.523962868629611	0	Transcript
ENSG00000152503.9	ENST00000379617.2	TRIM36	0.0867170369348654	-1.7018820478296999	1.00173096510245	0.317128313736312	0.7721583600278199	-5.098977488031831	0	Transcript
ENSG00000175198.15	ENST00000636420.1	PCCA	0.246939172165883	-3.3034676120619704	1.00171416969802	0.317136416773477	0.7721583600278199	-4.749916510467269	0	Transcript
ENSG00000164087.7	ENST00000394970.6	POC1A	-0.11199452740978999	-1.57316880460183	-1.001700063145	0.317143222664521	0.7721583600278199	-5.12000349533151	0	Transcript
ENSG00000172824.14	ENST00000544478.1	CES4A	0.0607565496770576	-0.37954468684119	1.0016958913891199	0.31714523540114303	0.7721583600278199	-5.37943997361886	0	Transcript
ENSG00000105357.15	ENST00000596571.5	MYH14	0.351447205497002	-2.20333624153304	1.0016761607623499	0.31715475490124895	0.7721631493989279	-5.0914843039003	0	Transcript
ENSG00000153310.18	ENST00000523993.5	FAM49B	0.17253277150210097	-2.27405897409966	1.00163722145115	0.317173542630269	0.772190502966098	-4.98867519904478	0	Transcript
ENSG00000196459.13	ENST00000518847.1	TRAPPC2	-0.0649967686755083	-1.09039657493334	-1.0015990475535501	0.317191961768153	0.772194562029995	-5.2303886168694005	0	Transcript
ENSG00000131849.10	ENST00000599148.1	ZNF132	-0.0336891706644758	1.58323566154453	-1.0015791844686401	0.317201546106056	0.772194562029995	-5.70562464510474	0	Transcript
ENSG00000123159.15	ENST00000589497.5	GIPC1	0.0842011445632883	-0.22998770408743802	1.00156455150063	0.317208606929357	0.772194562029995	-5.40961474808383	0	Transcript
ENSG00000274251.1	ENST00000613900.1	CTC-1337H24.3	-0.0599974732841851	-1.61759065319799	-1.00155911398369	0.31721123071232105	0.772194562029995	-5.118744008569929	0	Transcript
ENSG00000233735.5	ENST00000412311.5	RP11-567G24.3	0.0519845183137912	-0.352613505401176	1.00155550262611	0.31721297332048604	0.772194562029995	-5.38703173988648	0	Transcript
ENSG00000125503.12	ENST00000263433.7	PPP1R12C	-0.0277017766343623	4.67750497545241	-1.00153450768537	0.317223104249159	0.772200838111907	-6.2240606365683195	0	Transcript
ENSG00000072121.15	ENST00000557366.5	ZFYVE26	0.0235417380076343	2.03792919209236	1.00148917493124	0.317244979907613	0.7722357028411558	-5.785345777608019	0	Transcript
ENSG00000166169.16	ENST00000370168.7	POLL	-0.0474070262943336	0.8450488274340591	-1.00147339511011	0.317252594810963	0.7722358532978042	-5.583876584252089	0	Transcript
ENSG00000198862.13	ENST00000389194.6	LTN1	0.32756870474343797	-3.1646389503144503	1.00143576390087	0.31727075507290803	0.7722616719695559	-4.790025479947519	0	Transcript
ENSG00000163378.13	ENST00000615922.1	EOGT	0.0728318111139982	0.663700810937326	1.0013773655387	0.317298938609138	0.7723118862596579	-5.56208915584435	0	Transcript
ENSG00000099725.14	ENST00000528056.5	PRKY	-0.0351651796522926	1.0507530509826	-1.00135459680934	0.317309927434237	0.772320246888631	-5.63324452627926	0	Transcript
ENSG00000168385.17	ENST00000475474.5	SEPT2	-0.0525939120833725	0.32013620320360603	-1.00129447649129	0.317338944384065	0.77237248584215	-5.4964252823053705	0	Transcript
ENSG00000110841.13	ENST00000540114.5	PPFIBP1	0.0906313738445583	1.0418541802279	1.00123752932389	0.31736643143009996	0.772420998758447	-5.62663050174855	0	Transcript
ENSG00000142583.17	ENST00000377414.7	SLC2A5	-0.0723815907627614	0.753322432977988	-1.00121094488963	0.31737926364212	0.772433842605965	-5.57881629727397	0	Transcript
ENSG00000197748.12	ENST00000434629.5	CFAP43	0.0871720133081757	2.28217459287114	1.00115517447006	0.317406184935473	0.772480974862836	-5.8276737508648395	0	Transcript
ENSG00000141349.8	ENST00000585962.1	G6PC3	-0.0254553400886351	1.63600666624744	-1.0010786946836898	0.31744310542285603	0.772552439635766	-5.7164961635090705	0	Transcript
ENSG00000109920.12	ENST00000534003.5	FNBP4	0.0268334706873012	2.93009797983366	1.00104041888968	0.317461584058986	0.772579020655403	-5.93911513206092	0	Transcript
ENSG00000100348.9	ENST00000216185.6	TXN2	-0.0218238956703391	4.029161979290009	-1.0010026411489201	0.317479822941216	0.772605016955059	-6.12032069479413	0	Transcript
ENSG00000144426.18	ENST00000463830.1	NBEAL1	0.0611052314108448	-1.44853196638764	1.0009781772473	0.317491634344215	0.7726069626242501	-5.15948792155381	0	Transcript
ENSG00000120697.8	ENST00000460230.1	ALG5	-0.0726673338552032	-1.59148044715148	-1.00096968219188	0.31749573590494895	0.7726069626242501	-5.116501993820861	0	Transcript
ENSG00000135317.12	ENST00000506182.1	SNX14	0.121482901010068	-1.49465266905752	1.00093782929659	0.317511115348198	0.772619734339514	-5.1530858345539805	0	Transcript
ENSG00000110756.17	ENST00000352460.7	HPS5	0.183854872382514	-1.34683365440309	1.00092750972936	0.317516098020788	0.772619734339514	-5.17465786516659	0	Transcript
ENSG00000147133.15	ENST00000468167.5	TAF1	-0.12810388583674	-1.90201987379298	-1.00089366161178	0.31753244151775395	0.772621530462232	-5.02208048587903	0	Transcript
ENSG00000214078.12	ENST00000486021.5	CPNE1	-0.0922661194898447	-0.15143614705181102	-1.0008728678228	0.317542482032402	0.772621530462232	-5.420131039811831	0	Transcript
ENSG00000186187.11	ENST00000564320.1	ZNRF1	0.0539885078355925	-0.9187775520360271	1.00084584317842	0.31755553149786103	0.772621530462232	-5.27045060114484	0	Transcript
ENSG00000166444.18	ENST00000526099.5	ST5	-0.253128071609514	-3.36409731467726	-1.0008178964758199	0.317569026571373	0.772621530462232	-4.76040199627978	0	Transcript
ENSG00000091137.11	ENST00000265715.7	SLC26A4	-0.0404481162279896	0.5563932526792621	-1.00080281154395	0.3175763110317619	0.772621530462232	-5.5370615622571595	0	Transcript
ENSG00000257923.9	ENST00000425244.6	CUX1	-0.282016001976984	-4.11092496220349	-1.00079800860513	0.31757863037705897	0.772621530462232	-4.664291048292821	0	Transcript
ENSG00000196839.12	ENST00000545776.5	ADA	-0.125341040940441	-2.5695874969951	-1.0007964389464499	0.31757938836966	0.772621530462232	-4.87463630130637	0	Transcript
ENSG00000182957.15	ENST00000382095.8	SPATA13	0.17003654303026003	2.3151087388407205	1.00078028353082	0.317587189934596	0.772621530462232	-5.84045611728131	0	Transcript
ENSG00000261487.1	ENST00000566056.1	AC135048.13	0.22691708987349998	-3.2888330908099004	1.0007671309011898	0.317593541525998	0.772621530462232	-4.75811248892579	0	Transcript
ENSG00000223501.8	ENST00000464425.1	VPS52	-0.107723945584786	-1.20584349233968	-1.00076189158525	0.31759607168926196	0.772621530462232	-5.19892968105104	0	Transcript
ENSG00000265992.1	ENST00000583516.1	ESRG	0.023459709975772	2.93310298941527	1.00075009872072	0.317601766731755	0.772621530462232	-5.94645042448756	0	Transcript
ENSG00000015479.17	ENST00000504045.5	MATR3	-0.0312667581079902	5.18694288062581	-1.00073818843604	0.317607518547326	0.772621530462232	-6.31392382700446	0	Transcript
ENSG00000250959.2	ENST00000508551.1	GLUD1P3	-0.08194842395308999	-2.3548545483982	-1.0007093716584599	0.31762143527326697	0.772637001279422	-4.90854119487161	0	Transcript
ENSG00000163138.18	ENST00000514485.5	PACRGL	-0.22835758277200502	-3.09672494141194	-1.00068498677117	0.31763321198307803	0.7726472657410441	-4.78343925101735	0	Transcript
ENSG00000196591.11	ENST00000518756.1	HDAC2	-0.0608239801391151	-1.20036103961248	-1.00055995768308	0.317693599441425	0.7727703535942191	-5.2038587841965995	0	Transcript
ENSG00000072506.12	ENST00000168216.10	HSD17B10	-0.0216211536808583	3.58828167731754	-1.0005489223878101	0.317698929711425	0.7727703535942191	-6.05111022010486	0	Transcript
ENSG00000100350.14	ENST00000397223.4	FOXRED2	-0.0645852172649016	1.5652640533781201	-1.00048904588347	0.317727852295683	0.7728032464972809	-5.70756919412918	0	Transcript
ENSG00000127527.13	ENST00000592031.5	EPS15L1	0.0652514695097995	2.4294958294582596	1.0004750871283699	0.31773459514393604	0.7728032464972809	-5.85420326162504	0	Transcript
ENSG00000064687.12	ENST00000526885.5	ABCA7	-0.0980535914686027	-1.7546093469274802	-1.00046568527316	0.31773913681139304	0.7728032464972809	-5.07282004640217	0	Transcript
ENSG00000234882.1	ENST00000433978.1	EIF3EP1	0.0250296358739021	1.80567028840315	1.00045443222163	0.317744572775346	0.7728032464972809	-5.74897992411193	0	Transcript
ENSG00000135297.15	ENST00000523763.1	MTO1	0.0828010884709116	-2.2506787420984598	1.00044268865594	0.317750245755154	0.7728032464972809	-4.94619982274341	0	Transcript
ENSG00000182979.17	ENST00000406191.5	MTA1	0.355107349627295	-3.1438531167442405	1.00041765966259	0.317762336766479	0.772808975733746	-4.80061218014203	0	Transcript
ENSG00000178104.19	ENST00000481227.6	PDE4DIP	-0.0709016904356868	-0.5507499039223089	-1.00040651874692	0.317767718819717	0.772808975733746	-5.34287009825175	0	Transcript
ENSG00000103091.14	ENST00000569788.5	WDR59	0.0998749053477279	-2.05861365379082	1.00038430084213	0.31777845222308004	0.772816696409218	-5.01756329446454	0	Transcript
ENSG00000065000.15	ENST00000589223.5	AP3D1	0.266865841533888	-3.26342623655651	1.00035412182646	0.31779303199741105	0.77283024879646	-4.77723017029907	0	Transcript
ENSG00000172382.9	ENST00000566492.1	PRSS27	-0.0394973011282759	0.221141413319473	-1.0003414733837799	0.317799142713291	0.77283024879646	-5.4833328140136395	0	Transcript
ENSG00000117640.17	ENST00000526158.5	MTFR1L	-0.12854047747506	-2.44187779045188	-1.00026162915922	0.31783771884119105	0.7729056752935551	-4.91855762373336	0	Transcript
ENSG00000145833.15	ENST00000452510.6	DDX46	-0.0225255097588111	3.67759391487557	-1.0002365126263701	0.317849854339437	0.7729113117465658	-6.06278428190166	0	Transcript
ENSG00000162910.18	ENST00000336520.7	MRPL55	-0.0890872915437774	0.42647160879779494	-1.00019211812115	0.317871305077587	0.7729113117465658	-5.5264627709940495	0	Transcript
ENSG00000260018.1	ENST00000565382.1	RP11-505K9.1	-0.0676175180160051	-1.7218573155005101	-1.0001915823824798	0.317871563944042	0.7729113117465658	-5.07751158934368	0	Transcript
ENSG00000215041.9	ENST00000571887.5	NEURL4	-0.0937476971319722	2.20511173448207	-1.00018005982886	0.317877131622377	0.7729113117465658	-5.82821203783381	0	Transcript
ENSG00000144713.12	ENST00000457131.1	RPL32	-0.0769185854410589	3.76119887072262	-1.0001786037749598	0.31787783518971197	0.7729113117465658	-6.08435176271843	0	Transcript
ENSG00000104774.12	ENST00000456935.6	MAN2B1	0.0376625376369473	2.7196053828014506	1.00013938294471	0.317896787136777	0.772917262402201	-5.90820763550766	0	Transcript
ENSG00000266338.6	ENST00000579734.6	NBPF15	-0.0892459189212536	-0.778731672250412	-1.00007785636297	0.317926518972134	0.772917262402201	-5.29684059014515	0	Transcript
ENSG00000184060.10	ENST00000330889.7	ADAP2	0.0310604975884122	2.33451756918316	1.0000578859069	0.317936169800974	0.772917262402201	-5.8400566287953	0	Transcript
ENSG00000104529.17	ENST00000532741.5	EEF1D	0.0516434905286103	1.5511269898598603	1.00005536630777	0.31793738742431	0.772917262402201	-5.706438003937171	0	Transcript
ENSG00000140416.19	ENST00000317516.11	TPM1	0.24413926418514104	-2.9389674719148795	1.0000510306407602	0.31793948268914	0.772917262402201	-4.87601292339387	0	Transcript
ENSG00000118181.10	ENST00000532567.5	RPS25	0.0692582393210762	3.07197661047863	1.00003511137543	0.317947175949364	0.772917262402201	-5.983694033317519	0	Transcript
ENSG00000112053.13	ENST00000355574.6	SLC26A8	0.196528155080159	-1.41290734748591	0.99998813138862	0.317969880554357	0.772917262402201	-5.24313472637636	0	Transcript
ENSG00000112303.13	ENST00000326499.10	VNN2	-0.211488252681263	-2.9750830267281096	-0.999986339002019	0.31797074680453996	0.772917262402201	-4.85684230465506	0	Transcript
ENSG00000144381.16	ENST00000345042.6	HSPD1	0.0954333827800331	4.13393730749887	0.99994522216216	0.317990618764193	0.772917262402201	-6.14966850988129	0	Transcript
ENSG00000088387.18	ENST00000451563.5	DOCK9	-0.204690037644129	-2.31979980609055	-0.999939942842062	0.317993170343302	0.772917262402201	-4.98009012705917	0	Transcript
ENSG00000171989.5	ENST00000307144.5	LDHAL6B	-0.0599721115295123	-1.4527920430889698	-0.999934999172218	0.31799555970953497	0.772917262402201	-5.1472154979939	0	Transcript
ENSG00000123297.17	ENST00000540550.6	TSFM	-0.26900219865027697	-1.52884786726822	-0.9999145245947281	0.318005455573806	0.772917262402201	-5.13143860359001	0	Transcript
ENSG00000100105.17	ENST00000351933.8	PATZ1	-0.041321921173296	2.5495752490386097	-0.9999066434278859	0.318009264788578	0.772917262402201	-5.87099476893895	0	Transcript
ENSG00000087088.19	ENST00000293288.12	BAX	-0.0326693974677038	1.15991270211618	-0.9999040780016459	0.318010504745904	0.772917262402201	-5.63590443230933	0	Transcript
ENSG00000150459.12	ENST00000621421.4	SAP18	-0.0698612744024432	4.884731402988099	-0.999866296928605	0.31802876598552504	0.772917262402201	-6.25963670338559	0	Transcript
ENSG00000110080.18	ENST00000534733.6	ST3GAL4	0.0838761850197878	-2.45706855779747	0.999862664704302	0.318030521634221	0.772917262402201	-4.8966953883494595	0	Transcript
ENSG00000138303.17	ENST00000461369.6	ASCC1	0.0626743492362498	-1.34705541747845	0.9998593273850909	0.3180321347451	0.772917262402201	-5.18031453850327	0	Transcript
ENSG00000226981.2	ENST00000458502.2	ABHD17AP6	0.12100179638543303	-2.6340223324279197	0.999847045885965	0.318038071118966	0.772917262402201	-4.85145662510221	0	Transcript
ENSG00000254244.1	ENST00000517543.1	PAICSP4	-0.0469331173892167	-0.23661865152715103	-0.999837931889481	0.31804247649885403	0.772917262402201	-5.40910580778397	0	Transcript
ENSG00000099800.7	ENST00000591871.1	TIMM13	-0.0307282798587842	2.04021388805354	-0.9998370959898379	0.318042880544851	0.772917262402201	-5.7888506196730996	0	Transcript
ENSG00000160791.13	ENST00000292303.4	CCR5	0.08068826096301801	-0.9290565863860122	0.9998201241542679	0.31805108423691303	0.772917262402201	-5.299845841664441	0	Transcript
ENSG00000232310.6	ENST00000418837.5	RP11-557H15.4	-0.0968510881172404	-1.01047753580345	-0.999806670523293	0.318057587430036	0.772917262402201	-5.25312157752106	0	Transcript
ENSG00000144224.16	ENST00000467065.1	UBXN4	0.0577364416210285	-1.02179871735579	0.99979645101559	0.31806252737664503	0.772917262402201	-5.24688489960507	0	Transcript
ENSG00000198728.10	ENST00000361198.9	LDB1	-0.0261121722978528	4.39848081972563	-0.99979428803653	0.318063572932608	0.772917262402201	-6.18402212300412	0	Transcript
ENSG00000274602.4	ENST00000616531.1	PI4KAP1	0.136330715025736	-2.4812922010854	0.999771086084563	0.31807478859681504	0.772917262402201	-4.89996120449961	0	Transcript
ENSG00000077782.19	ENST00000466021.5	FGFR1	0.180330467993304	-1.3492508056794097	0.9997668501320559	0.318076836255246	0.772917262402201	-5.17414724442604	0	Transcript
ENSG00000096968.13	ENST00000476574.5	JAK2	0.0697714902859681	-1.4737608426517501	0.999706575171527	0.318105974096383	0.772969695255926	-5.15269011296663	0	Transcript
ENSG00000170667.14	ENST00000465829.5	RASA4B	0.3828502119886721	-3.07724229190521	0.999664521411702	0.318126304569276	0.772990145031755	-4.869008130355639	0	Transcript
ENSG00000185189.16	ENST00000533093.5	NRBP2	-0.125732566978149	1.6237727225983	-0.9996427972968329	0.31813680721184695	0.772990145031755	-5.72054683036921	0	Transcript
ENSG00000082068.8	ENST00000504564.1	WDR70	0.0337942095164681	1.99929307155213	0.9996422509301421	0.31813707135876196	0.772990145031755	-5.7808756772275	0	Transcript
ENSG00000105479.15	ENST00000497273.1	CCDC114	0.161727892413681	-2.7801805016505496	0.999615906424301	0.31814980806766996	0.7730027216408409	-4.8535958841915	0	Transcript
ENSG00000169914.5	ENST00000466697.1	OTUD3	-0.0912929060960017	-1.49671617589869	-0.9995884218728	0.31816309630895695	0.773016637668402	-5.1554871806036	0	Transcript
ENSG00000134769.21	ENST00000588684.5	DTNA	-0.046171578081262	-0.562898924333707	-0.9995612292538171	0.31817624376588105	0.773028733389028	-5.3336367966727	0	Transcript
ENSG00000147869.4	ENST00000380911.3	CER1	0.0645262457474686	-1.07638344445834	0.9995455442241921	0.31818382753965	0.773028733389028	-5.2436058058873	0	Transcript
ENSG00000177675.8	ENST00000416109.2	CD163L1	0.221290736508962	-1.0900777466884901	0.9994868254099121	0.31821221937397803	0.773028733389028	-5.24633324961558	0	Transcript
ENSG00000205560.12	ENST00000423069.1	CPT1B	0.0839665875885301	-1.72952581273853	0.999480547613814	0.31821525492465397	0.773028733389028	-5.086182566888191	0	Transcript
ENSG00000157557.11	ENST00000360938.7	ETS2	-0.0397777394415307	4.46660108353187	-0.999458351015443	0.318225987968057	0.773028733389028	-6.194986969591381	0	Transcript
ENSG00000065150.18	ENST00000479736.1	IPO5	0.10014109390970201	-2.4511742571984	0.9994550739019891	0.318227572618467	0.773028733389028	-4.90885318544413	0	Transcript
ENSG00000250345.2	ENST00000506341.2	RP11-780M14.1	0.125351447100185	-2.41777552086152	0.9994550040804909	0.31822760638075503	0.773028733389028	-4.9271162878682695	0	Transcript
ENSG00000139372.14	ENST00000536395.1	TDG	-0.0445940819823401	-0.716931301520372	-0.999453028798684	0.318228561532172	0.773028733389028	-5.3083351894080595	0	Transcript
ENSG00000198689.10	ENST00000630721.1	SLC9A6	0.0715285415336579	-1.14244249353089	0.9994161288827181	0.318246404906013	0.7730505113681891	-5.25320121331434	0	Transcript
ENSG00000087191.12	ENST00000584657.1	PSMC5	-0.0905069129127459	-2.10098758306476	-0.9993759878650029	0.318265816298736	0.7730505113681891	-4.976189229203509	0	Transcript
ENSG00000089351.14	ENST00000599564.5	GRAMD1A	0.16037866478955998	-0.31495565309303897	0.9993656517659641	0.318270814755424	0.7730505113681891	-5.41268301772483	0	Transcript
ENSG00000185615.15	ENST00000435833.1	PDIA2	-0.11078707302616199	-0.8410562286564301	-0.999356676218551	0.318275155301867	0.7730505113681891	-5.28230659318239	0	Transcript
ENSG00000182774.10	ENST00000559273.1	RPS17	-0.090054445627754	-2.08121866698639	-0.999338669612395	0.318283863357262	0.7730505113681891	-4.991750948868059	0	Transcript
ENSG00000011009.10	ENST00000374502.7	LYPLA2	-0.11612912101553499	-1.46536647914465	-0.999338037246047	0.318284169174606	0.7730505113681891	-5.14814402158756	0	Transcript
ENSG00000004838.13	ENST00000360165.7	ZMYND10	0.16539786007796803	0.5641360631480071	0.9992767627093839	0.318313802939565	0.7730505113681891	-5.565577858429299	0	Transcript
ENSG00000090006.17	ENST00000396819.7	LTBP4	-0.19983033060389802	0.919193483323616	-0.9992677687899971	0.31831815275704806	0.7730505113681891	-5.60289275335551	0	Transcript
ENSG00000160190.13	ENST00000352133.2	SLC37A1	0.0682555558693614	1.8311673920136002	0.999267073710718	0.31831848892668796	0.7730505113681891	-5.75105270297943	0	Transcript
ENSG00000197168.11	ENST00000529080.5	NEK5	0.0435520922023321	2.13557375262694	0.9992615387315409	0.318321165884269	0.7730505113681891	-5.80598503248348	0	Transcript
ENSG00000110931.18	ENST00000347034.6	CAMKK2	0.29109255582457205	-0.127071754951227	0.999245892084772	0.31832873336584805	0.7730505113681891	-5.44504139525812	0	Transcript
ENSG00000138964.16	ENST00000471836.1	PARVG	-0.11898624696015801	-2.25598780172705	-0.9992150735424781	0.318343639062182	0.7730505113681891	-4.947420903984161	0	Transcript
ENSG00000243725.6	ENST00000371284.9	TTC4	-0.279024914415199	-0.6025615624662211	-0.999208010738154	0.31834705512281103	0.7730505113681891	-5.322114709742809	0	Transcript
ENSG00000215041.9	ENST00000572680.1	NEURL4	-0.130306470157718	-2.24025430184586	-0.999203015606298	0.318349471128591	0.7730505113681891	-4.94574758385163	0	Transcript
ENSG00000237596.6	ENST00000413745.3	RP13-143G15.4	0.0684392880619392	-1.20890181504198	0.999199714371728	0.31835106785017697	0.7730505113681891	-5.228958995138401	0	Transcript
ENSG00000135637.13	ENST00000497232.5	CCDC142	-0.0869272386939388	-1.8817924200931102	-0.999184128697256	0.318358606308035	0.7730505113681891	-5.049278130441099	0	Transcript
ENSG00000136247.14	ENST00000396707.6	ZDHHC4	0.218875829376607	-0.388676399246067	0.999168708581065	0.31836606480442303	0.7730505113681891	-5.4063084768337	0	Transcript
ENSG00000259726.1	ENST00000560634.1	CSPG4P11	-0.0375373535902747	2.6704899977513104	-0.999099299105997	0.318399638627888	0.7731028232967528	-5.89961994356666	0	Transcript
ENSG00000032444.15	ENST00000595889.1	PNPLA6	-0.0757202235838252	0.18045476499185	-0.9990905147153281	0.318403887861902	0.7731028232967528	-5.477205749605121	0	Transcript
ENSG00000119638.12	ENST00000238616.9	NEK9	0.0195178913404219	3.9046814327716404	0.999077273199515	0.318410293191606	0.7731028232967528	-6.10246264536672	0	Transcript
ENSG00000099139.13	ENST00000376752.8	PCSK5	0.0374935674117889	1.92918841991891	0.999039023219594	0.318428796362851	0.77312938895593	-5.771058588218111	0	Transcript
ENSG00000154001.13	ENST00000555899.1	PPP2R5E	-0.13060548742608	-1.09670863846803	-0.9990157924746129	0.318440034425055	0.773138314446392	-5.23342438859074	0	Transcript
ENSG00000171617.13	ENST00000508331.1	ENC1	0.0582604824670867	-0.504312900738796	0.9989280655822571	0.31848247537633	0.7732229949883969	-5.37404529220469	0	Transcript
ENSG00000178802.17	ENST00000563786.5	MPI	-0.24363341712532002	-1.36838941949956	-0.9988592164175	0.31851578617184495	0.7732855055207571	-5.18786977272854	0	Transcript
ENSG00000100796.17	ENST00000554943.5	PPP4R3A	-0.0266046971605635	4.08973200633708	-0.9988144063959359	0.31853746751256107	0.7733197800245001	-6.130624762267691	0	Transcript
ENSG00000139197.10	ENST00000540398.5	PEX5	-0.11730172755062901	-1.81625641297797	-0.998784492216066	0.31855194203651	0.773336557182828	-5.08402372936445	0	Transcript
ENSG00000138074.14	ENST00000426119.5	SLC5A6	-0.12810317285251302	-2.5397450520479903	-0.9987399952676809	0.318573473500261	0.7733581530527529	-4.87642105804278	0	Transcript
ENSG00000210144.1	ENST00000387409.1	MT-TY	0.0641997004951435	4.82865279555012	0.998734844547784	0.318575965924852	0.7733581530527529	-6.262949158877469	0	Transcript
ENSG00000256377.5	ENST00000536922.5	RP11-1060J15.4	-0.0329223085201435	0.835345172571373	-0.9987105611417919	0.318587716796398	0.773368316467555	-5.5895155208977405	0	Transcript
ENSG00000136238.17	ENST00000356142.4	RAC1	0.0427273504490018	0.739232616753629	0.998661692413504	0.318611365502268	0.7734061343080991	-5.57592525348743	0	Transcript
ENSG00000003756.16	ENST00000464988.1	RBM5	-0.172785030197311	-2.54720491849879	-0.9986471050886031	0.318618424869251	0.7734061343080991	-4.86714819214854	0	Transcript
ENSG00000127481.14	ENST00000375218.3	UBR4	-0.0305081250925296	1.32430276967741	-0.998602137342248	0.31864018713657105	0.773408459329865	-5.66669570226783	0	Transcript
ENSG00000179134.15	ENST00000596319.1	SAMD4B	-0.0913785869650137	-0.681874577811849	-0.9985859192450399	0.318648036170117	0.773408459329865	-5.32656627224264	0	Transcript
ENSG00000104687.12	ENST00000521479.1	GSR	-0.0718798495533708	0.31412295152666997	-0.998564819920546	0.318658247749771	0.773408459329865	-5.49961299083057	0	Transcript
ENSG00000103168.16	ENST00000562330.5	TAF1C	0.0789565020778213	-1.61801328739932	0.9985589026504621	0.31866111160874894	0.773408459329865	-5.11020613728275	0	Transcript
ENSG00000159733.13	ENST00000514248.1	ZFYVE28	-0.0552317913899166	-0.648885591242041	-0.998558155892361	0.31866147302828496	0.773408459329865	-5.324626468047731	0	Transcript
ENSG00000234787.7	ENST00000607494.5	LINC00458	0.0278074614887271	1.57788235397148	0.998551343613555	0.31866477007981103	0.773408459329865	-5.7101561112352694	0	Transcript
ENSG00000241288.7	ENST00000609352.5	RP11-379B18.5	-0.0327250057981049	1.8054035538843403	-0.9985259882825629	0.31867704191685103	0.77340881312486	-5.754956383127039	0	Transcript
ENSG00000198954.7	ENST00000625461.1	KIF1BP	-0.117203144268538	-1.85995759084297	-0.9984768796755479	0.318700811089027	0.77340881312486	-5.052799842421139	0	Transcript
ENSG00000180370.10	ENST00000426668.1	PAK2	-0.12703181634479999	-0.303837869750285	-0.9984683104813342	0.31870495880427	0.77340881312486	-5.39565528025742	0	Transcript
ENSG00000273329.1	ENST00000608694.1	RP11-448A19.1	-0.0205760295390413	3.18054739923708	-0.998468141084282	0.318705040797254	0.77340881312486	-5.98050025474201	0	Transcript
ENSG00000090061.17	ENST00000555049.5	CCNK	0.0681096806911616	0.522035711804583	0.9984500869636931	0.318713779583805	0.77340881312486	-5.53699661997504	0	Transcript
ENSG00000174748.18	ENST00000412097.5	RPL15	0.0221501770293566	5.03199627404781	0.9984327565534699	0.318722168218984	0.77340881312486	-6.290091608395691	0	Transcript
ENSG00000188342.11	ENST00000494087.5	GTF2F2	0.0441225463341669	-0.173035477426254	0.998432609039207	0.31872223962261104	0.77340881312486	-5.41691122648427	0	Transcript
ENSG00000236287.7	ENST00000534690.5	ZBED5	-0.0385363561965501	0.728478246720234	-0.9984260130714939	0.31872543238234	0.77340881312486	-5.5664577410006295	0	Transcript
ENSG00000138777.19	ENST00000499847.6	PPA2	-0.05010151726121	-0.06920384353222299	-0.998389290554582	0.31874320819838003	0.7734152114718621	-5.43132252355134	0	Transcript
ENSG00000241837.6	ENST00000431254.5	ATP5O	0.180512523945142	-1.40073309781575	0.998381644993677	0.31874690917276194	0.7734152114718621	-5.19295810249277	0	Transcript
ENSG00000059758.7	ENST00000548422.1	CDK17	0.0365895677208075	0.8837217531889291	0.998373683608383	0.31875076305777394	0.7734152114718621	-5.59509634223598	0	Transcript
ENSG00000070031.3	ENST00000176195.3	SCT	0.0875573549482745	-2.5327259382654703	0.998357390108687	0.318758650382937	0.773415994442115	-4.89114457208391	0	Transcript
ENSG00000079841.18	ENST00000522211.5	RIMS1	0.0254925279283768	6.505473872606809	0.9983313675652641	0.31877124759047104	0.7734282048671619	-6.532564713011791	0	Transcript
ENSG00000241983.3	ENST00000467650.3	RN7SL566P	-0.0553490476805462	-0.917708067530104	-0.9983106704230771	0.318781267067497	0.773434160565922	-5.27051767969263	0	Transcript
ENSG00000172869.14	ENST00000514595.1	DMXL1	0.0475601092310411	0.328939636785063	0.99820417524001	0.318832824609883	0.773540894163382	-5.50531480742229	0	Transcript
ENSG00000157637.12	ENST00000546352.1	SLC38A10	-0.20455329956721802	-2.9171093869405897	-0.99816638613418	0.31885112077766603	0.773566927042603	-4.80594600034908	0	Transcript
ENSG00000158517.13	ENST00000442021.6	NCF1	-0.0832001722369832	-2.09936513626025	-0.998135215958943	0.318866212809391	0.7735784612309301	-4.974533952713769	0	Transcript
ENSG00000179698.13	ENST00000534167.5	WDR97	-0.143695092500704	0.4287244246791071	-0.998125313651487	0.318871007424774	0.7735784612309301	-5.516469226499519	0	Transcript
ENSG00000167904.14	ENST00000523423.5	TMEM68	-0.20482769766778897	-3.17828829363954	-0.9980900847089531	0.318888065371622	0.7736014875230749	-4.74452101221349	0	Transcript
ENSG00000275025.1	ENST00000620020.1	RP5-875H18.10	0.0699175421065155	-1.8368056220142701	0.998046063634688	0.318909381334855	0.7736211377045681	-5.06268490860255	0	Transcript
ENSG00000090316.15	ENST00000508634.1	MAEA	-0.0648577126137289	-0.5927955465619239	-0.998042104036694	0.31891129870437895	0.7736211377045681	-5.33869073519919	0	Transcript
ENSG00000160072.19	ENST00000474481.1	ATAD3B	-0.0380690474618398	0.76252371315992	-0.9980256828999391	0.318919250447823	0.773622071866657	-5.57342560840471	0	Transcript
ENSG00000169282.17	ENST00000496923.1	KCNAB1	0.0498043220001089	-0.317663822914427	0.997951451913766	0.31895519756089696	0.773656493756922	-5.39966225138744	0	Transcript
ENSG00000130731.15	ENST00000397665.6	C16orf13	-0.0764842138140827	-1.9982226688858	-0.9979511576684169	0.31895534005751097	0.773656493756922	-5.02416060446565	0	Transcript
ENSG00000123360.11	ENST00000611899.4	PDE1B	0.0567688273847235	0.5335232120159891	0.9979399592602209	0.318960763233802	0.773656493756922	-5.548418131338559	0	Transcript
ENSG00000177182.10	ENST00000521189.1	CLVS1	-0.0404509940217693	1.19796564295258	-0.9979186051829492	0.31897110477561796	0.773656493756922	-5.65990901584029	0	Transcript
ENSG00000147459.17	ENST00000478099.1	DOCK5	-0.108106659804886	-2.63396765295129	-0.9979182526014609	0.31897127552875604	0.773656493756922	-4.88331922375574	0	Transcript
ENSG00000162105.17	ENST00000424924.5	SHANK2	0.33723542631591996	-0.6278205748866871	0.997874012935396	0.31899270101511895	0.773690106383423	-5.363913080992201	0	Transcript
ENSG00000169696.15	ENST00000580534.5	ASPSCR1	-0.0921357874992755	-0.36950060034798	-0.99785394375836	0.31900242092746	0.773695327198303	-5.3741180623846	0	Transcript
ENSG00000143995.19	ENST00000409517.5	MEIS1	-0.0852186315912915	0.46860937349871395	-0.997823097937229	0.319017360568151	0.773700237112685	-5.52764117710428	0	Transcript
ENSG00000154114.12	ENST00000531148.5	TBCEL	-0.0376559348415779	1.5789730060410903	-0.9978185152185379	0.319019580168029	0.773700237112685	-5.706936193338809	0	Transcript
ENSG00000221953.5	ENST00000623686.1	C1orf229	-0.0431018042504041	-0.341683203113694	-0.9977956025397141	0.31903067787665995	0.7737087987282991	-5.38184763006277	0	Transcript
ENSG00000105875.13	ENST00000423565.5	WDR91	0.0776199308856172	2.17376314089445	0.997762196986052	0.31904685824215	0.773729686034671	-5.815158840960799	0	Transcript
ENSG00000159228.12	ENST00000439427.2	CBR1	0.0601371348084745	-0.6641380839422231	0.9976538302838421	0.31909935061765504	0.773815148197985	-5.32647681546967	0	Transcript
ENSG00000198393.7	ENST00000544181.5	ZNF26	0.0891632711890923	-2.1316432617754097	0.9976334232012959	0.319109236357769	0.773815148197985	-4.984448353371089	0	Transcript
ENSG00000204120.14	ENST00000424038.1	GIGYF2	0.199959505820583	-2.7337576092144307	0.997624163993361	0.319113721833714	0.773815148197985	-4.94889191119153	0	Transcript
ENSG00000146453.12	ENST00000392167.3	PNLDC1	0.12051389825978401	0.795727492040029	0.9976013174220991	0.31912478966885904	0.773815148197985	-5.60226910196531	0	Transcript
ENSG00000261186.2	ENST00000567549.2	RP11-341N2.1	0.0893828200607377	-1.26931313695286	0.997583312970922	0.319133511956144	0.773815148197985	-5.20104936967457	0	Transcript
ENSG00000173209.22	ENST00000493628.6	AHSA2	-0.18374432169977697	-2.54072496132346	-0.9975791866889241	0.31913551096261	0.773815148197985	-4.8932551942635705	0	Transcript
ENSG00000101019.21	ENST00000497717.5	UQCC1	-0.0565859679786458	-0.9790042995574442	-0.997564402488424	0.319142673340547	0.773815148197985	-5.256710407749679	0	Transcript
ENSG00000144035.3	ENST00000272425.3	NAT8	0.0439101615875284	-0.144604210394596	0.997552249091157	0.31914856127436103	0.773815148197985	-5.42764089871544	0	Transcript
ENSG00000161996.18	ENST00000547407.5	WDR90	0.15048046137566598	-1.88790829128115	0.997525269705385	0.31916163218243	0.773815148197985	-5.05261863279358	0	Transcript
ENSG00000130283.8	ENST00000247005.7	GDF1	-0.0313092237082348	2.38981922436281	-0.9975026544189	0.31917258905317897	0.773815148197985	-5.8512928374217905	0	Transcript
ENSG00000223802.7	ENST00000623882.3	CERS1	-0.0313092237082348	2.38981922436281	-0.9975026544189	0.31917258905317897	0.773815148197985	-5.8512928374217905	0	Transcript
ENSG00000243349.2	ENST00000427229.2	RP11-445N18.7	0.0486607920912473	-0.6070825330480689	0.997489154159341	0.319179129906141	0.773815148197985	-5.33596927572396	0	Transcript
ENSG00000165495.15	ENST00000527238.5	PKNOX2	0.12064605331132303	-2.51496743599797	0.997451448934458	0.319197398490482	0.773815148197985	-4.874464015270701	0	Transcript
ENSG00000011198.7	ENST00000013894.2	ABHD5	0.107590335804432	-2.1497926768428504	0.9974497144654859	0.319198238875762	0.773815148197985	-4.97015548063501	0	Transcript
ENSG00000106714.17	ENST00000493965.5	CNTNAP3	0.0969857848702895	-2.53074436210807	0.9974398757023929	0.319203005982892	0.773815148197985	-4.89126612269739	0	Transcript
ENSG00000133665.12	ENST00000444807.6	DYDC2	0.226168332787061	-2.93225038971416	0.997421704364723	0.31921181053714803	0.773815148197985	-4.9136957360773	0	Transcript
ENSG00000127824.13	ENST00000248437.8	TUBA4A	0.0299109729490556	4.94190672644984	0.9974163418050199	0.319214408887521	0.773815148197985	-6.29116203679809	0	Transcript
ENSG00000127948.14	ENST00000418341.1	POR	0.0582983449678839	-1.11054906162341	0.99740824473764	0.31921833223018603	0.773815148197985	-5.22745620948987	0	Transcript
ENSG00000182230.11	ENST00000507409.6	FAM153B	-0.0541733741034086	-0.53677315285163	-0.997373666712583	0.319235086978766	0.773833286010009	-5.364030551904441	0	Transcript
ENSG00000071242.11	ENST00000366865.1	RPS6KA2	-0.0910063458133575	0.0709473249187738	-0.9973615629691701	0.319240951972459	0.773833286010009	-5.46377790787153	0	Transcript
ENSG00000172869.14	ENST00000512281.1	DMXL1	-0.0598827160976325	0.26362604864269895	-0.997301517878505	0.319270048487225	0.7738443687268258	-5.49487275559013	0	Transcript
ENSG00000183087.14	ENST00000480426.5	GAS6	-0.0471704248763909	1.04362893694613	-0.9972812001554381	0.319279894398254	0.7738443687268258	-5.62003299303625	0	Transcript
ENSG00000162086.14	ENST00000617839.1	ZNF75A	-0.21910533189779396	-1.12662544053875	-0.99727865339517	0.319281128565135	0.7738443687268258	-5.232769329631929	0	Transcript
ENSG00000175048.16	ENST00000341375.12	ZDHHC14	-0.0479154305525297	1.8560177124757298	-0.997277538070135	0.319281669055635	0.7738443687268258	-5.764808398375349	0	Transcript
ENSG00000196628.14	ENST00000626466.1	TCF4	-0.0568456474444553	0.769906875122484	-0.9972740317767379	0.319283368221872	0.7738443687268258	-5.57268893651419	0	Transcript
ENSG00000184009.9	ENST00000574671.5	ACTG1	-0.115321615242714	0.58389633627608	-0.9972437131544721	0.319298061016333	0.77386163461825	-5.55059390984621	0	Transcript
ENSG00000147724.11	ENST00000467365.1	FAM135B	0.117227051163765	-0.58315515993591	0.9971929543366009	0.31932266038705603	0.773879910679872	-5.36112782911149	0	Transcript
ENSG00000250506.6	ENST00000425876.6	CDK3	0.19366481724593199	-1.47394343183348	0.9971871424922399	0.319325477074928	0.773879910679872	-5.1447912729829	0	Transcript
ENSG00000256594.7	ENST00000576948.5	RP11-705C15.2	0.125232325286219	0.0825246102152518	0.997174472956877	0.319331617372782	0.773879910679872	-5.47670546926471	0	Transcript
ENSG00000181804.14	ENST00000498717.2	SLC9A9	-0.0712713227647543	-1.11907745117479	-0.997165680928847	0.31933587847999395	0.773879910679872	-5.22096476263313	0	Transcript
ENSG00000072736.18	ENST00000569766.5	NFATC3	-0.14414655553305097	1.01066484584738	-0.9970867789170841	0.31937412046814395	0.7739542415449999	-5.6165981911494605	0	Transcript
ENSG00000151247.12	ENST00000504472.1	EIF4E	-0.0657126527485022	-0.930596028564363	-0.997049384765861	0.319392245603	0.7739659826830071	-5.260904313440321	0	Transcript
ENSG00000205542.10	ENST00000380636.1	TMSB4X	-0.0363634487609299	1.9160562874448201	-0.997045547653313	0.319394105509154	0.7739659826830071	-5.76702204082573	0	Transcript
ENSG00000165118.14	ENST00000376344.7	C9orf64	0.0229950101389195	2.87120078399485	0.996995751767442	0.319418242969225	0.7740061284909	-5.93573677654035	0	Transcript
ENSG00000183828.14	ENST00000339418.9	NUDT14	0.124725661896669	-2.27548094058237	0.996974261864941	0.31942866009682697	0.7740130264246021	-4.935733458075981	0	Transcript
ENSG00000136235.15	ENST00000409458.3	GPNMB	-0.0929620189987663	-0.41931585732928	-0.996933504235695	0.319448417776015	0.77404255674458	-5.36979152252979	0	Transcript
ENSG00000186162.10	ENST00000445082.1	CIDECP	-0.05329201312598	-0.527925836970319	-0.9969039283050601	0.31946275551467895	0.774058953137177	-5.35077105905546	0	Transcript
ENSG00000135446.16	ENST00000551706.1	CDK4	-0.0795548078827405	-1.1968553962368	-0.9968705442894591	0.31947893983424996	0.774067120881588	-5.20390521630588	0	Transcript
ENSG00000132837.14	ENST00000520388.5	DMGDH	0.0663476551161407	-1.1186266664863702	0.99685245334482	0.319487710413116	0.774067120881588	-5.22994589998189	0	Transcript
ENSG00000260135.6	ENST00000620495.1	RP11-212I21.2	-0.091176154089504	-2.30935914197886	-0.996840339743682	0.319493583234893	0.774067120881588	-4.94000408544333	0	Transcript
ENSG00000073712.14	ENST00000554152.5	FERMT2	-0.0481744988531392	3.28191647254851	-0.9968345082206641	0.319496410453762	0.774067120881588	-6.002055873598371	0	Transcript
ENSG00000173327.7	ENST00000534110.1	MAP3K11	0.0552566870938397	-0.8238610434590641	0.9967717688137859	0.319526828596107	0.774098890911545	-5.29217322454681	0	Transcript
ENSG00000116977.18	ENST00000528259.5	LGALS8	-0.0995057583783187	-1.06390277813577	-0.9967156275064329	0.319554049374051	0.774098890911545	-5.24120087558766	0	Transcript
ENSG00000204514.9	ENST00000597342.5	ZNF814	-0.0525726460363024	-0.60737032766246	-0.996707467602795	0.31955800592678496	0.774098890911545	-5.33520723108567	0	Transcript
ENSG00000134882.15	ENST00000480738.1	UBAC2	-0.13208897756697302	-2.07304482046355	-0.996699177551812	0.319562025617976	0.774098890911545	-4.99458215681125	0	Transcript
ENSG00000103544.14	ENST00000535164.5	C16orf62	-0.15569360057719697	-2.1138017935438302	-0.996693852972054	0.319564607424967	0.774098890911545	-4.98715232746529	0	Transcript
ENSG00000101812.12	ENST00000355016.7	H2BFM	-0.0844587660948909	-2.13931611824699	-0.9966603798110741	0.319580838360717	0.774098890911545	-4.963363777420709	0	Transcript
ENSG00000128928.8	ENST00000497816.1	IVD	-0.045141186376474005	0.995526937424525	-0.9966544784303671	0.31958369996110997	0.774098890911545	-5.61275360157722	0	Transcript
ENSG00000065911.11	ENST00000470592.5	MTHFD2	0.134513978092343	-0.874848107878433	0.996635789910827	0.319592762201431	0.774098890911545	-5.31951871206532	0	Transcript
ENSG00000007237.18	ENST00000581112.5	GAS7	0.0595267466487428	-0.0520648039639379	0.996635584068611	0.319592862017213	0.774098890911545	-5.4525348886745295	0	Transcript
ENSG00000119616.11	ENST00000554590.5	FCF1	0.107846263813907	-2.2593378107524504	0.9966347407061159	0.319593270975748	0.774098890911545	-4.93948349787768	0	Transcript
ENSG00000142687.17	ENST00000474856.1	KIAA0319L	-0.0687605083681792	-1.91839722227225	-0.996631215978887	0.319594980170109	0.774098890911545	-5.0496601590340395	0	Transcript
ENSG00000136643.11	ENST00000366960.7	RPS6KC1	-0.19521965489704698	1.14638728405128	-0.996620081826999	0.319600379330779	0.774098890911545	-5.67641228993782	0	Transcript
ENSG00000006715.15	ENST00000439468.1	VPS41	0.0792424185240685	-1.48705109875873	0.996602421583749	0.319608943239365	0.7741012949976529	-5.1526200804402995	0	Transcript
ENSG00000258890.6	ENST00000553956.6	CEP95	0.0394741648097916	2.51585725055067	0.9965126654118879	0.31965247065767	0.7741840498832672	-5.8671280569052895	0	Transcript
ENSG00000184949.15	ENST00000535113.5	FAM227A	0.0268842101662263	3.25299863542726	0.9965007380220291	0.319658255160084	0.7741840498832672	-5.99737300261399	0	Transcript
ENSG00000074054.17	ENST00000472776.1	CLASP1	0.0376104998609667	0.6673545747015419	0.996458742626512	0.319678622482387	0.774215037929262	-5.561630247688839	0	Transcript
ENSG00000092421.16	ENST00000514316.1	SEMA6A	-0.0831896772487459	-2.03814212672208	-0.9963910880295379	0.319711436038399	0.774276166757513	-5.00677998088553	0	Transcript
ENSG00000186866.16	ENST00000493524.5	POFUT2	-0.186855057337281	-2.88928888175515	-0.996339424251925	0.319736495282194	0.77431851376538	-4.82011999679506	0	Transcript
ENSG00000172915.18	ENST00000310336.8	NBEA	-0.146101028182484	3.9556814540703	-0.9963216837473	0.31974510051825206	0.774321012389838	-6.14505855959178	0	Transcript
ENSG00000152582.13	ENST00000505088.1	SPEF2	0.0990509597694679	-1.7484945489286399	0.9962804271077809	0.319765113114508	0.7743511352425491	-5.09652234198695	0	Transcript
ENSG00000172530.20	ENST00000538234.5	BANP	-0.0538634030417675	0.915557283444193	-0.996237903856637	0.319785740974261	0.7743827465704141	-5.596683507287941	0	Transcript
ENSG00000240401.8	ENST00000628820.2	AC012358.8	-0.163049319107131	-1.8437285199275601	-0.996187432753146	0.3198102254397	0.7744189563658219	-5.0523598956619695	0	Transcript
ENSG00000146859.6	ENST00000275767.3	TMEM140	-0.0307967429320887	3.3016561510645897	-0.9961747688938442	0.319816369105187	0.7744189563658219	-6.004498246918651	0	Transcript
ENSG00000173482.16	ENST00000577468.2	PTPRM	0.14073400578328601	-1.7851497341667601	0.99616024062726	0.319823417353023	0.7744189563658219	-5.1077606973476	0	Transcript
ENSG00000125386.15	ENST00000513350.2	FAM193A	0.0392451146900106	1.5407318224238602	0.996108240257299	0.319848645664896	0.774450451702975	-5.707781491315201	0	Transcript
ENSG00000205485.13	ENST00000450661.1	AC004980.7	0.157194631689827	-1.37161035033034	0.996061325116761	0.319871407966598	0.774450451702975	-5.17667412350027	0	Transcript
ENSG00000266923.1	ENST00000508671.1	RP11-693J15.4	0.12436174979316901	-2.32271864499236	0.9960609916397679	0.31987156976687103	0.774450451702975	-4.9224640609420405	0	Transcript
ENSG00000157335.20	ENST00000569201.6	CLEC18C	-0.186152993874702	-1.34421211926782	-0.996049302964607	0.319877241049138	0.774450451702975	-5.18890806414983	0	Transcript
ENSG00000116903.7	ENST00000366645.1	EXOC8	0.014331591857011002	4.652566418217019	0.996005024043254	0.31989872554226695	0.774450451702975	-6.23048558720351	0	Transcript
ENSG00000159082.17	ENST00000630077.2	SYNJ1	0.367863634890243	-3.4193296179574704	0.9959911431475601	0.31990546086094895	0.774450451702975	-4.83749964551706	0	Transcript
ENSG00000101146.12	ENST00000429339.5	RAE1	-0.214661269245851	-2.3632688890266804	-0.9959791497994971	0.319911280374613	0.774450451702975	-4.92628858136778	0	Transcript
ENSG00000158528.11	ENST00000424654.5	PPP1R9A	-0.0690646230057606	3.36799996842737	-0.995974006635198	0.31991377600554	0.774450451702975	-6.0302186278355805	0	Transcript
ENSG00000188529.14	ENST00000485292.1	SRSF10	-0.0546398590944593	0.457252873251029	-0.995973536255951	0.319914004249518	0.774450451702975	-5.52642669853284	0	Transcript
ENSG00000153774.8	ENST00000283882.3	CFDP1	-0.0193693207546068	4.4281042818003895	-0.995954412176455	0.319923283992611	0.774450451702975	-6.1962742506934	0	Transcript
ENSG00000120440.13	ENST00000515138.1	TTLL2	0.0960996618116826	-1.8316660261851698	0.995951053343336	0.31992491384660804	0.774450451702975	-5.065154510614019	0	Transcript
ENSG00000088766.11	ENST00000452938.5	CRLS1	0.12007718425771302	0.8572569923535609	0.9959391520441899	0.319930688925842	0.774450451702975	-5.595512097824731	0	Transcript
ENSG00000178188.14	ENST00000563674.1	SH2B1	-0.0857574471692851	-2.00922036834324	-0.9959206779520909	0.31993965357400106	0.774450451702975	-5.009100202766151	0	Transcript
ENSG00000162804.13	ENST00000420591.1	SNED1	-0.0753186521806363	-2.03509911589749	-0.9959141376226509	0.31994282734201696	0.774450451702975	-4.9890313261636	0	Transcript
ENSG00000215256.3	ENST00000556379.1	DHRS4-AS1	0.0301761125087302	3.15069577892667	0.995899262437167	0.319950045769133	0.774450451702975	-5.981178833357481	0	Transcript
ENSG00000152969.17	ENST00000473053.5	JAKMIP1	0.0894669807193797	1.28272422601769	0.9958478584962521	0.31997499119572803	0.774457691615923	-5.67633375128199	0	Transcript
ENSG00000114062.18	ENST00000625778.2	UBE3A	0.0295299227946512	2.7993917826276298	0.9958476491028921	0.319975092813247	0.774457691615923	-5.927406523367161	0	Transcript
ENSG00000178104.19	ENST00000617248.4	PDE4DIP	0.0713125198444999	0.867379889599787	0.9958446804478641	0.319976533488518	0.774457691615923	-5.59618352864674	0	Transcript
ENSG00000089159.16	ENST00000637624.1	PXN	-0.10625143231749101	-0.268208027752379	-0.995819013784258	0.31998898958545396	0.774457691615923	-5.40442549041785	0	Transcript
ENSG00000139197.10	ENST00000412720.6	PEX5	-0.1809730105657	0.554506851948921	-0.9958150547725059	0.31999091093223897	0.774457691615923	-5.56477604236269	0	Transcript
ENSG00000121057.12	ENST00000314126.4	AKAP1	-0.249931665251053	-0.9947037042292229	-0.995798031968942	0.31999917235015	0.774459353302205	-5.30605007714962	0	Transcript
ENSG00000227373.5	ENST00000419983.5	RP11-160H22.5	0.0521154924570064	-0.9078709720177449	0.995754391458005	0.32002035237418397	0.774492279673554	-5.27747982512167	0	Transcript
ENSG00000100055.20	ENST00000462927.5	CYTH4	-0.0778244325608088	0.9440679584630959	-0.995623401380327	0.32008393124073103	0.774627812956745	-5.611959769517901	0	Transcript
ENSG00000104472.9	ENST00000519533.1	CHRAC1	0.164314790387981	-1.4895623433888399	0.995598921728179	0.320095813888878	0.7746278894767501	-5.15907513025686	0	Transcript
ENSG00000277013.1	ENST00000610908.1	CTC-526N19.1	0.0377519114198403	0.7637801984136451	0.9955724918183059	0.32010864353519297	0.7746278894767501	-5.57744531358835	0	Transcript
ENSG00000177963.13	ENST00000325207.9	RIC8A	-0.0564859111806143	2.80994369913965	-0.995571690271468	0.320109032628531	0.7746278894767501	-5.93335757590452	0	Transcript
ENSG00000224177.6	ENST00000437795.5	LINC00570	0.078837628612003	-2.14177787618822	0.995560903586175	0.32011426881859695	0.7746278894767501	-4.9793873244302	0	Transcript
ENSG00000243317.7	ENST00000515197.2	C7orf73	0.0895681780514576	-2.28624788068977	0.9955000671635049	0.32014380174932694	0.7746702744272909	-4.93999043260829	0	Transcript
ENSG00000116497.17	ENST00000531123.5	S100PBP	-0.0311894506014105	2.05287523809042	-0.995493606504841	0.32014693816938694	0.7746702744272909	-5.79557821627678	0	Transcript
ENSG00000119682.16	ENST00000556589.5	AREL1	0.146795778349033	-2.6611395895467402	0.9954297406604169	0.320177943851324	0.7746788804852541	-4.84530532607211	0	Transcript
ENSG00000175224.16	ENST00000529655.5	ATG13	-0.23799851340179998	-1.8781815886919901	-0.9954164664302091	0.320184388491121	0.7746788804852541	-5.07338705098847	0	Transcript
ENSG00000088727.12	ENST00000487440.5	KIF9	-0.200416128265671	-2.6994378777552903	-0.995408350831244	0.32018832865699604	0.7746788804852541	-4.84439479217696	0	Transcript
ENSG00000265356.2	ENST00000636421.1	RP11-17M24.3	0.0575400388777631	-0.311375214115411	0.9953881751039592	0.32019812421637395	0.7746788804852541	-5.4082900942023	0	Transcript
ENSG00000136068.14	ENST00000429972.6	FLNB	0.348006391840442	-0.264247123506813	0.99538245494821	0.3202009014569	0.7746788804852541	-5.444609571786669	0	Transcript
ENSG00000123213.22	ENST00000502464.5	NLN	0.36244878274100295	-1.7118882490262	0.9953733602439291	0.32020531713518896	0.7746788804852541	-5.15062361162203	0	Transcript
ENSG00000251022.6	ENST00000503704.1	THAP9-AS1	0.0563024356046586	-0.307673197495138	0.9953042538550609	0.320238871107721	0.7746788804852541	-5.39738905174125	0	Transcript
ENSG00000105402.7	ENST00000602082.5	NAPA	0.17581167088123098	-3.07617293890029	0.9952952555227991	0.32024324033515195	0.7746788804852541	-4.790540312189671	0	Transcript
ENSG00000140937.13	ENST00000569783.1	CDH11	-0.0439591984377658	-0.160962237396932	-0.995267833439923	0.32025655563457395	0.7746788804852541	-5.420775557145901	0	Transcript
ENSG00000160741.16	ENST00000524997.1	CRTC2	0.0859813869549964	-2.0398527652001204	0.995264286352535	0.320258278014992	0.7746788804852541	-5.018232287463469	0	Transcript
ENSG00000267177.1	ENST00000592655.1	RP11-756J15.3	-0.0549639274571694	-0.880461147625898	-0.9952632400898871	0.320258786056159	0.7746788804852541	-5.279835987311911	0	Transcript
ENSG00000130479.10	ENST00000600186.5	MAP1S	-0.155869659446583	-2.470283441769	-0.9952598935910079	0.320260411042883	0.7746788804852541	-5.010784242185349	0	Transcript
ENSG00000196505.10	ENST00000491626.5	GDAP2	0.17889759616675102	-1.82461482536446	0.9952491715738149	0.32026561745657	0.7746788804852541	-5.06564826813078	0	Transcript
ENSG00000172663.8	ENST00000535175.5	TMEM134	-0.0758609992615157	-1.19059280844181	-0.995241152617756	0.320269511349968	0.7746788804852541	-5.21623497119337	0	Transcript
ENSG00000254960.2	ENST00000532988.1	KIRREL3-AS2	-0.0426152137892393	0.556019546356934	-0.9952401517223459	0.32026999737302403	0.7746788804852541	-5.5451348749277996	0	Transcript
ENSG00000120327.6	ENST00000239449.6	PCDHB14	0.0193902063317222	3.1910861935643102	0.9952365906348241	0.32027172659922304	0.7746788804852541	-5.99117463566756	0	Transcript
ENSG00000121310.16	ENST00000371520.5	ECHDC2	0.097331906588086	-0.329736961157943	0.9951288707651691	0.32032403711809304	0.7747804420444601	-5.39383406117287	0	Transcript
ENSG00000132394.10	ENST00000483457.1	EEFSEC	-0.126537626621953	-2.16849803774822	-0.9951189179187929	0.320328870665011	0.7747804420444601	-4.96699742377016	0	Transcript
ENSG00000166532.15	ENST00000357529.7	RIMKLB	0.0520872958123888	3.3668473479353302	0.995084607553239	0.320345533678574	0.774784295731821	-6.01891776082112	0	Transcript
ENSG00000144290.16	ENST00000415876.6	SLC4A10	0.063324286426153	4.7170971749491395	0.9950844298332571	0.32034561999072	0.774784295731821	-6.29717492743075	0	Transcript
ENSG00000213204.8	ENST00000507897.5	RP3-382I10.7	0.0920407142702028	0.0119661663852004	0.9950538247736959	0.320360483985214	0.774791508230264	-5.45698658859495	0	Transcript
ENSG00000139112.10	ENST00000545887.1	GABARAPL1	-0.221246135903828	-0.0212837736424142	-0.995020676926361	0.320376583449033	0.774791508230264	-5.52328238572304	0	Transcript
ENSG00000104957.13	ENST00000589669.1	CCDC130	-0.0610225125729134	-0.780255339048633	-0.9950084897676941	0.320382502721667	0.774791508230264	-5.304079894280361	0	Transcript
ENSG00000104412.7	ENST00000517593.5	EMC2	0.16636939176340698	-1.5723252600981399	0.9949989914805161	0.32038711606588205	0.774791508230264	-5.144332379991281	0	Transcript
ENSG00000114120.11	ENST00000507429.5	SLC25A36	-0.0265088319742471	3.19098775427109	-0.99499054928057	0.32039121650222196	0.774791508230264	-5.98866223565247	0	Transcript
ENSG00000164171.10	ENST00000509960.5	ITGA2	-0.278718224790472	-3.65330185190162	-0.994984673066036	0.320394070641595	0.774791508230264	-4.76134939126187	0	Transcript
ENSG00000149136.8	ENST00000278412.6	SSRP1	-0.0108781165936766	5.2429332587471	-0.994905125968663	0.320432709147753	0.774825223600841	-6.32513003723749	0	Transcript
ENSG00000130147.15	ENST00000392011.6	SH3BP4	-0.0356523849412651	4.20123733587032	-0.9948865288333849	0.32044174279742604	0.774825223600841	-6.1566398796770505	0	Transcript
ENSG00000176927.14	ENST00000448319.5	EFCAB5	-0.0886367235932139	-2.49806337575591	-0.994880882345323	0.320444485639775	0.774825223600841	-4.88172130228713	0	Transcript
ENSG00000196628.14	ENST00000629387.2	TCF4	0.311683657832045	-2.662034920835	0.99484266263679	0.32046305167968203	0.774825223600841	-4.981212410599889	0	Transcript
ENSG00000182450.12	ENST00000453423.5	KCNK4	-0.159358069958057	-2.27115487758407	-0.994840498117062	0.32046410316250296	0.774825223600841	-4.96100896428667	0	Transcript
ENSG00000120616.15	ENST00000263062.8	EPC1	-0.15290644746510001	0.322276519681636	-0.9948403255224091	0.320464187005825	0.774825223600841	-5.511491175302201	0	Transcript
ENSG00000131042.14	ENST00000391748.5	LILRB2	-0.20650004113870302	-2.04748852730324	-0.994826518145639	0.32047089442323995	0.774825223600841	-5.03213423443349	0	Transcript
ENSG00000260896.5	ENST00000569356.1	PRCAT47	-0.0492132194444239	-0.618855679082406	-0.9948041284270459	0.320481771209971	0.774825223600841	-5.33465299967024	0	Transcript
ENSG00000133112.16	ENST00000442760.2	TPT1	-0.0524152594486671	3.2073179088150097	-0.9947950676420121	0.32048617295212606	0.774825223600841	-6.00345961709479	0	Transcript
ENSG00000266195.2	ENST00000583100.2	RN7SL163P	-0.0656727103529581	-0.9643832772021909	-0.994785988711325	0.32049058354926196	0.774825223600841	-5.25941187920301	0	Transcript
ENSG00000149294.16	ENST00000528590.5	NCAM1	0.159007292063201	-2.24999753663152	0.994784358870826	0.32049137533943894	0.774825223600841	-4.97618552696304	0	Transcript
ENSG00000156453.13	ENST00000357517.6	PCDH1	-0.0501985231350886	3.95873940264616	-0.994763880207923	0.320501324154939	0.7748309541728771	-6.13347894640854	0	Transcript
ENSG00000130307.11	ENST00000598309.1	USHBP1	0.061045330527370004	-1.71506702927634	0.994658458485544	0.320552542681803	0.7749148307283191	-5.09249555788864	0	Transcript
ENSG00000104205.12	ENST00000518388.5	SGK3	0.06930409308669701	-0.33922801567404404	0.99464669606467	0.32055825771822305	0.7749148307283191	-5.391356937269401	0	Transcript
ENSG00000134121.9	ENST00000256509.6	CHL1	0.0475705921625782	5.65341639794844	0.9946326096463799	0.32056510200898203	0.7749148307283191	-6.415057860226249	0	Transcript
ENSG00000163131.10	ENST00000368985.7	CTSS	0.0369922883638514	2.82700797407314	0.994630069822952	0.320566336065319	0.7749148307283191	-5.932572331260281	0	Transcript
ENSG00000280227.1	ENST00000624479.1	RP11-454F8.3	-0.0724023249784621	-1.90609002953955	-0.9945922852156008	0.320584695321612	0.774940888840006	-5.038888724627941	0	Transcript
ENSG00000167515.10	ENST00000301021.7	TRAPPC2L	-0.0253354565569093	3.14809624256415	-0.9945340412158871	0.32061299699418394	0.774971825913145	-5.982910653265411	0	Transcript
ENSG00000017260.19	ENST00000513801.5	ATP2C1	0.0806718476056257	2.4360839848018996	0.994496824489308	0.320631082043587	0.774971825913145	-5.872719159809249	0	Transcript
ENSG00000179144.4	ENST00000313543.4	GIMAP7	-0.0527037088226972	1.9740251049863702	-0.9944908076867829	0.320634005903912	0.774971825913145	-5.78507200741751	0	Transcript
ENSG00000241316.6	ENST00000482677.5	SUCLG2-AS1	0.0403627799196926	0.5965364976596279	0.994486944395021	0.320635883276646	0.774971825913145	-5.54977550713175	0	Transcript
ENSG00000116731.22	ENST00000376048.9	PRDM2	-0.0846905476858737	1.70020109979207	-0.994482178412641	0.320638199323249	0.774971825913145	-5.7400318298172905	0	Transcript
ENSG00000101901.11	ENST00000468657.5	ALG13	0.172377091924036	-1.4355081893257702	0.994461655943512	0.320648172417739	0.774971825913145	-5.19513407708359	0	Transcript
ENSG00000232994.1	ENST00000449851.1	RPL7P14	-0.0717858884597722	-1.6608397550055	-0.9944323216030009	0.320662428080675	0.774971825913145	-5.114063067403509	0	Transcript
ENSG00000136450.12	ENST00000584773.5	SRSF1	-0.0633520792619639	1.2244712167907	-0.994410027853052	0.320673262493109	0.774971825913145	-5.66897600695862	0	Transcript
ENSG00000139793.18	ENST00000397601.5	MBNL2	-0.346734930367181	-1.9335774317346799	-0.994399070191457	0.320678587832639	0.774971825913145	-5.02968901788492	0	Transcript
ENSG00000169738.7	ENST00000578885.5	DCXR	-0.228050847025637	-3.30307253650892	-0.9943864255604158	0.320684733098503	0.774971825913145	-4.7228380130769	0	Transcript
ENSG00000095303.14	ENST00000540753.5	PTGS1	-0.127867954319696	-0.969846531480957	-0.994375811320658	0.320689891657846	0.774971825913145	-5.2764377811311	0	Transcript
ENSG00000279693.1	ENST00000624251.1	RP11-71L14.3	-0.0390645951742811	1.94746478675293	-0.994370900572149	0.32069227831800395	0.774971825913145	-5.79203747961951	0	Transcript
ENSG00000186281.12	ENST00000482704.1	GPAT2	-0.0384888246590442	1.3905822876923999	-0.9943498375313841	0.32070251524407	0.774971825913145	-5.684270921002481	0	Transcript
ENSG00000144134.18	ENST00000467600.5	RABL2A	-0.0348836093470551	0.9127326752349051	-0.9943350634198491	0.320709695792404	0.774971825913145	-5.60597922037784	0	Transcript
ENSG00000135655.14	ENST00000551206.5	USP15	-0.0552636371634438	-0.642225614263776	-0.9943204587824759	0.320716794076191	0.774971825913145	-5.32847469083212	0	Transcript
ENSG00000181322.13	ENST00000474690.5	NME9	0.076851015998078	-1.29581097751578	0.994316390673697	0.32071877131519605	0.774971825913145	-5.1914155825985	0	Transcript
ENSG00000228742.9	ENST00000490162.2	RP5-884M6.1	0.0330537462505559	0.38354441561430297	0.994264631857785	0.320743928555513	0.7750142981930891	-5.519002673553491	0	Transcript
ENSG00000007202.14	ENST00000577417.5	KIAA0100	-0.0416661921391099	0.7772079177265651	-0.994197487863297	0.32077656565178003	0.7750550845936608	-5.5796435602248895	0	Transcript
ENSG00000141655.15	ENST00000269485.11	TNFRSF11A	-0.256098034919077	-2.5517206664705	-0.9941872821886321	0.320781526577878	0.7750550845936608	-4.8862259603690195	0	Transcript
ENSG00000198856.12	ENST00000613215.4	OSTC	0.162086697229648	-2.7627798257030602	0.994183119125697	0.32078355023586796	0.7750550845936608	-4.849335600043731	0	Transcript
ENSG00000187987.9	ENST00000289788.4	ZSCAN23	-0.0437828009330981	0.944176777519244	-0.9941182384764649	0.320815089694348	0.775098693806989	-5.61097009382055	0	Transcript
ENSG00000213071.10	ENST00000435757.6	LPAL2	0.0814121181257612	-1.39531467920455	0.994114799236408	0.320816761617396	0.775098693806989	-5.16885684413664	0	Transcript
ENSG00000261633.1	ENST00000563251.1	RP11-405F3.5	0.0750996960964645	-1.3423681385200101	0.9940384822517109	0.320853863181131	0.77516212988598	-5.185957203715941	0	Transcript
ENSG00000179818.13	ENST00000599427.5	PCBP1-AS1	0.0826857287049001	-0.5863331926720681	0.994029414692425	0.320858271569487	0.77516212988598	-5.35016798842979	0	Transcript
ENSG00000118308.15	ENST00000549437.5	LRMP	0.20964751251808497	-2.3835235022474	0.994000705820438	0.32087222926519	0.77516212988598	-4.954605219187219	0	Transcript
ENSG00000248429.5	ENST00000503611.5	RP11-597D13.9	-0.0684594821866592	-0.48149527277628995	-0.993998411060621	0.320873344950015	0.77516212988598	-5.36117544059229	0	Transcript
ENSG00000120158.11	ENST00000381750.8	RCL1	-0.0211416259257803	3.00002903653521	-0.9939136537469829	0.320914554726845	0.7752068119655571	-5.95593907894706	0	Transcript
ENSG00000164808.16	ENST00000524157.2	SPIDR	0.0450353887423747	-0.192715176715353	0.9939133361700709	0.320914709142157	0.7752068119655571	-5.420344507256909	0	Transcript
ENSG00000133056.13	ENST00000496872.1	PIK3C2B	-0.0489170334898321	-0.332000245670838	-0.993847756884872	0.32094659677953497	0.7752068119655571	-5.38952007238749	0	Transcript
ENSG00000157150.4	ENST00000287814.4	TIMP4	0.0327904168324833	1.79422182375636	0.993842730278932	0.320949041030203	0.7752068119655571	-5.7503701870471	0	Transcript
ENSG00000180881.19	ENST00000393284.7	CAPS2	0.0770860906511297	1.06541952707382	0.9938328193065991	0.320953860401534	0.7752068119655571	-5.637947531543291	0	Transcript
ENSG00000135723.13	ENST00000567561.1	FHOD1	-0.13729037974993	-2.4258289723461	-0.9938294004214141	0.320955522901018	0.7752068119655571	-4.8919049402642	0	Transcript
ENSG00000140044.12	ENST00000437176.5	JDP2	0.24271024579309103	-2.04552390588078	0.993823039091726	0.320958616236463	0.7752068119655571	-5.022377582316969	0	Transcript
ENSG00000249115.8	ENST00000203166.9	HAUS5	-0.0480798486286889	2.33813650470818	-0.9938206951305791	0.320959756043675	0.7752068119655571	-5.842002400661991	0	Transcript
ENSG00000100379.17	ENST00000431531.1	KCTD17	-0.0586363294893139	-0.7078239215314159	-0.9938200285675519	0.32096008017638694	0.7752068119655571	-5.317752117455179	0	Transcript
ENSG00000173531.15	ENST00000479115.5	MST1	-0.21680824027967102	-2.10517281061475	-0.99378301100808	0.32097808121474897	0.7752319758451559	-4.988141480343481	0	Transcript
ENSG00000145390.11	ENST00000509769.5	USP53	-0.236430576881298	0.0706189636363255	-0.9937252336402579	0.32100617873445003	0.7752730894730758	-5.45513899790465	0	Transcript
ENSG00000135002.11	ENST00000479197.1	RFK	0.0489170153863402	-0.83496787705751	0.993716821895207	0.321010269556765	0.7752730894730758	-5.29126429238064	0	Transcript
ENSG00000166917.9	ENST00000553459.1	MIR202HG	-0.0524947820528999	-1.05796482466823	-0.9936712946613921	0.32103241107608194	0.775308249458597	-5.247890877997981	0	Transcript
ENSG00000261801.5	ENST00000564963.1	LOXL1-AS1	-0.149203549646382	-3.28388661686124	-0.99362331485544	0.32105574645291496	0.7753462909366129	-4.7951173059924805	0	Transcript
ENSG00000062370.16	ENST00000588057.1	ZNF112	0.105611238332071	-1.81448270602305	0.9935721205907071	0.321080646435308	0.7753732587200649	-5.06141467169769	0	Transcript
ENSG00000158850.14	ENST00000622395.4	B4GALT3	0.0625085195278892	1.15058809041505	0.9935691715290821	0.321082080845161	0.7753732587200649	-5.65702091490105	0	Transcript
ENSG00000187416.11	ENST00000401970.2	LHFPL3	-0.0348447600493182	2.10160030032853	-0.99352755979018	0.32110232104943	0.775400529253159	-5.82873986967243	0	Transcript
ENSG00000135740.16	ENST00000299798.15	SLC9A5	0.0412458404803111	2.79525917121548	0.9935147711979059	0.321108541667029	0.775400529253159	-5.93316817183221	0	Transcript
ENSG00000115419.12	ENST00000412247.1	GLS	-0.11888107727604101	-2.4171797828242205	-0.9934206883829809	0.321154307789964	0.775492727681295	-4.97160285141699	0	Transcript
ENSG00000023287.12	ENST00000025008.9	RB1CC1	0.0273546626160419	5.9445291854753695	0.9933880717853371	0.32117017497217604	0.775508272034685	-6.43995094512511	0	Transcript
ENSG00000137764.19	ENST00000560086.1	MAP2K5	0.0750244647948471	-1.9575926348208001	0.9933762720890792	0.321175915364332	0.775508272034685	-5.02364529569246	0	Transcript
ENSG00000164944.11	ENST00000421249.2	KIAA1429	-0.0398637489723714	2.8518322235524796	-0.993334655072038	0.32119616201573103	0.7755388437712629	-5.93178321403986	0	Transcript
ENSG00000114956.19	ENST00000462551.1	DGUOK	-0.0718652446525667	-1.1146187637841	-0.9933009878729029	0.321212541698419	0.775554476243753	-5.23168733253793	0	Transcript
ENSG00000262919.7	ENST00000440428.5	FAM58A	-0.0562379398867815	1.7303337724331698	-0.993245903128971	0.321239342573537	0.775554476243753	-5.74506902735174	0	Transcript
ENSG00000117616.17	ENST00000568399.1	RSRP1	0.021729918655608003	1.93828001606433	0.9932343918526692	0.32124494344341	0.775554476243753	-5.77973044168992	0	Transcript
ENSG00000182484.15	ENST00000461007.6	WASH6P	-0.0356370683760431	1.61883190622311	-0.993234302822347	0.321244986761814	0.775554476243753	-5.72182274383517	0	Transcript
ENSG00000182484.15_PAR_Y	ENST00000461007.6_PAR_Y	WASH6P	-0.0356370683760431	1.61883190622311	-0.993234302822347	0.321244986761814	0.775554476243753	-5.72182274383517	0	Transcript
ENSG00000163975.11	ENST00000469783.1	MELTF	0.0616053266729264	-1.0004063768849	0.9932278022939479	0.321248149655451	0.775554476243753	-5.27017788566681	0	Transcript
ENSG00000155313.15	ENST00000400183.6	USP25	-0.0436031396967109	3.79429855177453	-0.993195756053703	0.32126374235554	0.775559067612021	-6.09472072101014	0	Transcript
ENSG00000198000.11	ENST00000545444.5	NOL8	0.11980165692409599	-0.0942215848225119	0.993192713742693	0.321265222674899	0.775559067612021	-5.4512405134025395	0	Transcript
ENSG00000106443.15	ENST00000470665.5	PHF14	-0.0522562891589506	-0.406347519950324	-0.9931751605800759	0.32127376373204397	0.775561374111112	-5.3759129267889705	0	Transcript
ENSG00000180479.13	ENST00000451802.6	ZNF571	-0.15102297854231697	-0.600470973767585	-0.9931151037608209	0.321302987439843	0.775596833908185	-5.3809721265975705	0	Transcript
ENSG00000165186.10	ENST00000616022.1	PTCHD1	0.0640558019778472	-0.707539043905718	0.9931137940400309	0.3213036247707	0.775596833908185	-5.32442274266675	0	Transcript
ENSG00000160783.19	ENST00000368273.8	PMF1	-0.11929564150049	-1.95277542215458	-0.9930937751449542	0.321313366384923	0.7756020373161049	-5.02180556520599	0	Transcript
ENSG00000138385.15	ENST00000474273.5	SSB	-0.0724969000503946	-1.55484496312164	-0.9930574951213249	0.32133102149892306	0.7756263420230749	-5.124625590795509	0	Transcript
ENSG00000174891.12	ENST00000471911.5	RSRC1	0.0780168476690759	-1.47150943833392	0.992996476751395	0.32136071658226395	0.775663532533926	-5.152886865696019	0	Transcript
ENSG00000090061.17	ENST00000557441.5	CCNK	-0.045383728947443996	0.755304209836085	-0.992975556578787	0.32137089796771506	0.775663532533926	-5.577074286462509	0	Transcript
ENSG00000163870.14	ENST00000393400.6	TPRA1	-0.21013847543395198	-1.99155951434632	-0.9929748648842691	0.321371234603755	0.775663532533926	-5.02248515081345	0	Transcript
ENSG00000170525.18	ENST00000487989.1	PFKFB3	0.0720408331180541	0.845982768770613	0.992949976010745	0.321383347752013	0.775663532533926	-5.60036772031344	0	Transcript
ENSG00000182944.17	ENST00000447973.5	EWSR1	0.0866079536931494	-2.14546004427135	0.992947891864173	0.321384362097419	0.775663532533926	-5.03333011709759	0	Transcript
ENSG00000155974.11	ENST00000398016.7	GRIP1	-0.0801829990899397	2.02039327260281	-0.9928701680433292	0.321422191454318	0.7757343110795759	-5.81966851084289	0	Transcript
ENSG00000277531.2	ENST00000617053.2	LLNLF-187D8.1	0.0353436680081261	3.6140079055236103	0.9928500697824492	0.321431974056364	0.7757343110795759	-6.064604589072861	0	Transcript
ENSG00000135655.14	ENST00000280377.9	USP15	0.0181584090211474	4.63012394567086	0.9928408740443149	0.32143645004339	0.7757343110795759	-6.233523213055639	0	Transcript
ENSG00000265327.2	ENST00000585204.2	RN7SL411P	-0.0606444209893286	-1.6432327788315002	-0.992732045689328	0.32148942489314697	0.775781745187245	-5.10315746477227	0	Transcript
ENSG00000126214.21	ENST00000557143.1	KLC1	0.115588991218976	-0.825252568187715	0.992722577587325	0.321494033992818	0.775781745187245	-5.304869328211599	0	Transcript
ENSG00000156471.12	ENST00000517982.1	PTDSS1	0.0631876160705828	-1.1133453700406002	0.992701890507661	0.321504104674281	0.775781745187245	-5.23888800559191	0	Transcript
ENSG00000255284.1	ENST00000530083.1	AP006621.5	-0.0377870028087819	0.13376687872655	-0.9927008085059541	0.32150463140944296	0.775781745187245	-5.47452009301381	0	Transcript
ENSG00000055070.16	ENST00000472461.1	SZRD1	-0.0788611585795452	-1.7714692478762901	-0.992675922394812	0.321516746509342	0.775781745187245	-5.07297430370246	0	Transcript
ENSG00000213676.10	ENST00000453203.1	ATF6B	-0.0667241413819142	-1.07824207483572	-0.992672132263729	0.32151859165380897	0.775781745187245	-5.242657279813599	0	Transcript
ENSG00000064102.14	ENST00000538155.5	ASUN	-0.0807566246454813	0.5473266641178879	-0.992671451711632	0.321518922966815	0.775781745187245	-5.545791209688599	0	Transcript
ENSG00000152558.14	ENST00000531103.5	TMEM123	-0.089553491579099	-2.15225867889913	-0.992658659602305	0.321525150587826	0.775781745187245	-4.96438516081785	0	Transcript
ENSG00000272800.1	ENST00000608537.1	RP11-438L19.1	0.0482213469002556	-0.462086224061152	0.9926377758003679	0.321535317681799	0.775781745187245	-5.37227613376374	0	Transcript
ENSG00000044115.20	ENST00000522792.1	CTNNA1	0.0368971957093669	1.8317242094036401	0.992631742547745	0.321538254956635	0.775781745187245	-5.757900149883981	0	Transcript
ENSG00000143612.18	ENST00000362076.8	C1orf43	0.189192621440202	0.8395655688299559	0.9926290402611551	0.321539570564203	0.775781745187245	-5.63285359743286	0	Transcript
ENSG00000132274.15	ENST00000379965.7	TRIM22	0.0462015795884725	3.08808825429821	0.9926061116572091	0.32155073349146	0.775782592829659	-5.9839807310004005	0	Transcript
ENSG00000129295.8	ENST00000520446.5	LRRC6	-0.0276732821204086	2.3191614210451896	-0.9925971482362179	0.32155509745537797	0.775782592829659	-5.838381198365151	0	Transcript
ENSG00000121741.16	ENST00000620447.1	ZMYM2	0.0602657714358015	0.603413261247428	0.992565725240362	0.321570396476693	0.775801196492922	-5.556291747875941	0	Transcript
ENSG00000110844.13	ENST00000552301.1	PRPF40B	0.0778325044753593	-1.7074220443818302	0.9925476452673619	0.321579199351169	0.775804127438955	-5.09752225970781	0	Transcript
ENSG00000152413.14	ENST00000460741.1	HOMER1	0.0495327808761296	0.519012206738629	0.992493147066908	0.32160573468384	0.775817532635437	-5.5585331759785	0	Transcript
ENSG00000175265.17	ENST00000432566.6	GOLGA8A	-0.401406319521627	-2.3221164314749	-0.9924828337566608	0.32161075642618203	0.775817532635437	-5.12099345054755	0	Transcript
ENSG00000099864.17	ENST00000589012.5	PALM	-0.13091592654845402	-0.383643809795641	-0.992451724042803	0.32162590463515195	0.775817532635437	-5.3860489523655595	0	Transcript
ENSG00000137601.15	ENST00000511633.5	NEK1	0.237796477292898	0.3174692951116839	0.992448560050596	0.321627445299606	0.775817532635437	-5.53306442460697	0	Transcript
ENSG00000196914.8	ENST00000530388.1	ARHGEF12	0.0293222312207897	1.7954931285531899	0.9923646796447719	0.32166829152596	0.775817532635437	-5.75218521501843	0	Transcript
ENSG00000228696.8	ENST00000570618.5	ARL17B	0.0960362474881206	0.217631432475152	0.992356086528929	0.32167247620363	0.775817532635437	-5.495560480984841	0	Transcript
ENSG00000132406.11	ENST00000254742.6	TMEM128	-0.0355844279928925	1.56125045139136	-0.9923379754890458	0.321681296039159	0.775817532635437	-5.7068913704326905	0	Transcript
ENSG00000103351.12	ENST00000574369.5	CLUAP1	0.204967255193837	-3.1969996201963102	0.992334315333997	0.32168307850524	0.775817532635437	-4.82063456786893	0	Transcript
ENSG00000075292.18	ENST00000601581.3	ZNF638	-0.0548921617371777	1.9759775484133402	-0.9923258268330759	0.32168721236185804	0.775817532635437	-5.77718072714592	0	Transcript
ENSG00000177337.7	ENST00000317114.1	DLGAP1-AS1	0.0312242835913465	1.7144223386317599	0.99231651034693	0.321691749483138	0.775817532635437	-5.7382674055186	0	Transcript
ENSG00000164303.10	ENST00000510054.1	ENPP6	0.130674754450626	-2.5320759981550096	0.9923108779569471	0.321694492472888	0.775817532635437	-4.902728497316059	0	Transcript
ENSG00000120526.10	ENST00000239690.8	NUDCD1	0.0220248058215862	3.2540502177006103	0.992308231926771	0.321695781102312	0.775817532635437	-6.005885795448071	0	Transcript
ENSG00000079277.19	ENST00000342571.7	MKNK1	-0.32569260058559196	-3.40318123958438	-0.992261389926342	0.32171859394200397	0.775817532635437	-4.74520960073311	0	Transcript
ENSG00000164062.12	ENST00000480772.1	APEH	-0.0737082544726506	0.66514405915669	-0.992261343652848	0.321718616478495	0.775817532635437	-5.56532366066026	0	Transcript
ENSG00000251139.2	ENST00000508020.2	RP11-701P16.2	-0.0841027111157503	-1.55636238407909	-0.992247758521187	0.321725232864088	0.775817532635437	-5.1332856037981704	0	Transcript
ENSG00000168090.9	ENST00000303904.7	COPS6	-0.0195897337585874	4.33508439592489	-0.9921621687829449	0.321766919804628	0.775817532635437	-6.184443685083151	0	Transcript
ENSG00000080822.16	ENST00000513452.5	CLDND1	-0.30622504375249	-2.54691842227188	-0.9921319273224201	0.321781649916428	0.775817532635437	-4.90912468656259	0	Transcript
ENSG00000115364.13	ENST00000358788.10	MRPL19	-0.0814658937368783	-1.55527195463289	-0.9921286249733141	0.32178325846245004	0.775817532635437	-5.12109920432478	0	Transcript
ENSG00000221843.3	ENST00000408964.3	C2orf16	0.0328553250569188	1.22900030400002	0.9921257490038441	0.32178465932689	0.775817532635437	-5.6594127371302	0	Transcript
ENSG00000092421.16	ENST00000503962.1	SEMA6A	-0.0601515430134968	-0.40659441897554705	-0.992118501215515	0.321788189691182	0.775817532635437	-5.38080702651354	0	Transcript
ENSG00000131095.11	ENST00000588735.1	GFAP	0.14455704515491102	-2.417118086127	0.9920951220909129	0.321799577728052	0.775817532635437	-5.0336402401761	0	Transcript
ENSG00000158296.13	ENST00000279027.8	SLC13A3	-0.19410255032175197	0.909945888938831	-0.99206690944021	0.321813320540697	0.775817532635437	-5.639270887550371	0	Transcript
ENSG00000186591.11	ENST00000463272.1	UBE2H	0.10505121497723499	-2.3363639550993196	0.9920636920192121	0.32181488781999396	0.775817532635437	-4.94559614892278	0	Transcript
ENSG00000106789.12	ENST00000343933.9	CORO2A	-0.316932626628624	-2.0769439855558702	-0.99204927661629	0.3218219099536189	0.775817532635437	-5.05781278316811	0	Transcript
ENSG00000180044.4	ENST00000610477.1	C3orf80	0.092164704322899	-1.54876069002984	0.992042411840795	0.321825254007195	0.775817532635437	-5.14675740128858	0	Transcript
ENSG00000260259.1	ENST00000567544.1	RP11-368I7.4	0.0609301219540411	-1.21096310599527	0.992038577127098	0.321827122029844	0.775817532635437	-5.21370351196637	0	Transcript
ENSG00000129292.20	ENST00000493126.1	PHF20L1	-0.0632554400225215	-0.8868261410552158	-0.9920247589525999	0.32183385340303494	0.775817532635437	-5.28521940714741	0	Transcript
ENSG00000153310.18	ENST00000520887.1	FAM49B	-0.0568147274519133	-0.9136920593617142	-0.9920226817809971	0.321834865282533	0.775817532635437	-5.27550122622025	0	Transcript
ENSG00000068796.16	ENST00000514082.5	KIF2A	-0.10142368837986501	0.487211481706035	-0.992021674722503	0.321835355864728	0.775817532635437	-5.538204419013	0	Transcript
ENSG00000197102.10	ENST00000555062.1	DYNC1H1	-0.0451909470249853	1.88802847035999	-0.9919768072495941	0.32185721326856	0.775817532635437	-5.768905895486809	0	Transcript
ENSG00000108424.9	ENST00000290158.8	KPNB1	-0.0161804062662425	6.610294048271821	-0.991968442457455	0.32186128832461897	0.775817532635437	-6.55550158239038	0	Transcript
ENSG00000101425.12	ENST00000479646.1	BPI	-0.0803513774297297	-2.26108724371718	-0.991957558901304	0.32186659049162203	0.775817532635437	-4.93045719577191	0	Transcript
ENSG00000160917.14	ENST00000452047.1	CPSF4	0.13798540477914098	-2.7317815461850095	0.991934585982009	0.32187778244932896	0.775817532635437	-4.84441961431897	0	Transcript
ENSG00000233436.7	ENST00000527995.1	BTBD18	-0.108326850310281	-2.3708765884306002	-0.9919312556551041	0.321879404940736	0.775817532635437	-4.93323903715039	0	Transcript
ENSG00000073849.14	ENST00000438590.5	ST6GAL1	-0.128225635161859	-2.59881491628729	-0.9919235592666429	0.321883154540337	0.775817532635437	-4.8637907201008606	0	Transcript
ENSG00000137841.11	ENST00000558409.2	PLCB2	-0.0847536395458708	-1.94574259488104	-0.991899364000303	0.321894942406362	0.775817532635437	-5.04217675934055	0	Transcript
ENSG00000138764.13	ENST00000316355.9	CCNG2	0.0247148106744875	4.87809001728493	0.991857275885303	0.32191544829227	0.775817532635437	-6.267271426037941	0	Transcript
ENSG00000168918.13	ENST00000445964.5	INPP5D	-0.0469764242793106	3.5060944968762704	-0.991846553870322	0.321920672336506	0.775817532635437	-6.05029042756609	0	Transcript
ENSG00000167131.16	ENST00000410006.6	CCDC103	0.15017826606832502	-2.13329551375462	0.991846366456652	0.3219207636498089	0.775817532635437	-5.011714194859559	0	Transcript
ENSG00000262902.1	ENST00000574371.1	MTCO1P40	-0.343631966296082	-2.58258186645006	-0.991845374002386	0.321921247202208	0.775817532635437	-4.99347835520499	0	Transcript
ENSG00000121413.12	ENST00000595784.1	ZSCAN18	0.125910682495114	-2.56261300320225	0.991842115296126	0.321922834941419	0.775817532635437	-4.9216761055776	0	Transcript
ENSG00000141279.15	ENST00000529602.1	NPEPPS	0.0529392665258493	-0.55841536517002	0.991816588578684	0.321935272499638	0.775817532635437	-5.34864270298701	0	Transcript
ENSG00000111229.15	ENST00000471641.1	ARPC3	0.0748342082991537	-2.02153440909585	0.9918135964573259	0.321936730392139	0.775817532635437	-4.99982467426272	0	Transcript
ENSG00000108946.14	ENST00000586397.5	PRKAR1A	-0.0607523064622755	0.7143185148830171	-0.9917877108944209	0.321949343152115	0.775817532635437	-5.5757364400792095	0	Transcript
ENSG00000267246.1	ENST00000586411.1	RP11-798G7.7	-0.10994839145488498	-1.3631269912835902	-0.99175428290028	0.321965631446482	0.775817532635437	-5.185847678473389	0	Transcript
ENSG00000100911.14	ENST00000561103.1	PSME2	-0.160312790541982	-2.7070903726571296	-0.991741582331671	0.321971820131676	0.775817532635437	-4.87465281236376	0	Transcript
ENSG00000106404.13	ENST00000401528.5	CLDN15	-0.0407187654817798	1.3762913023212902	-0.991735757045358	0.32197465868130704	0.775817532635437	-5.67965123077483	0	Transcript
ENSG00000106682.14	ENST00000479338.5	EIF4H	-0.10811403151387801	-1.59583205257002	-0.991728868408249	0.32197801540243	0.775817532635437	-5.11789806014921	0	Transcript
ENSG00000275023.4	ENST00000619356.1	MLLT6	-0.0443931759475526	1.64451145202333	-0.9917024042557131	0.321990911167968	0.775817532635437	-5.728846094668111	0	Transcript
ENSG00000049656.13	ENST00000507807.3	CLPTM1L	-0.315432526974674	-3.20243538887491	-0.991698177337109	0.32199297094225204	0.775817532635437	-4.830945598821559	0	Transcript
ENSG00000153767.9	ENST00000283875.5	GTF2E1	-0.0160246406615054	3.23002059524562	-0.9916739811744719	0.322004761880447	0.775817532635437	-5.99884051359233	0	Transcript
ENSG00000106462.10	ENST00000460911.5	EZH2	-0.22940192550508898	-3.16586067943514	-0.991672347801331	0.322005557843373	0.775817532635437	-4.78092534580742	0	Transcript
ENSG00000189283.9	ENST00000476844.5	FHIT	-0.0706510072525837	0.599529652808206	-0.991666708512775	0.32200830594832	0.775817532635437	-5.55443464593985	0	Transcript
ENSG00000183134.4	ENST00000332539.4	PTGDR2	-0.0651387061145719	1.13961020292725	-0.991658685731445	0.322012215589439	0.775817532635437	-5.64916575036387	0	Transcript
ENSG00000256053.7	ENST00000477116.5	APOPT1	0.0674293716133115	0.665681819943252	0.991651515023553	0.322015710026653	0.775817532635437	-5.577036333604309	0	Transcript
ENSG00000043591.5	ENST00000369295.3	ADRB1	0.0395947413754314	3.09162090249275	0.991638162920876	0.32202221685415006	0.775817532635437	-5.97603248941966	0	Transcript
ENSG00000240498.6	ENST00000580576.5	CDKN2B-AS1	-0.0395316363204432	0.251720425320741	-0.991629017421532	0.32202667374396504	0.775817532635437	-5.49805200943043	0	Transcript
ENSG00000110324.10	ENST00000530178.1	IL10RA	-0.14913532058595003	-2.26785314070484	-0.9916188353277329	0.322031635846453	0.775817532635437	-4.963347666980289	0	Transcript
ENSG00000234630.1	ENST00000412149.1	LL22NC03-2H8.4	-0.0787282722383876	-2.16617457373631	-0.9916171537380258	0.322032455350743	0.775817532635437	-5.03551644332875	0	Transcript
ENSG00000173068.17	ENST00000617779.1	BNC2	0.10558570336871902	-1.97418981474773	0.9915860016995249	0.322047637202007	0.775820947848856	-5.0289106399221595	0	Transcript
ENSG00000183597.15	ENST00000450664.5	TANGO2	-0.13356692777347098	-2.32237183477095	-0.9915704080361651	0.32205523690258103	0.775820947848856	-5.035661216996281	0	Transcript
ENSG00000109738.10	ENST00000541722.5	GLRB	-0.12579277161616803	0.8382649894969821	-0.9915434221192241	0.322068388989641	0.775820947848856	-5.600007106988469	0	Transcript
ENSG00000038945.14	ENST00000350896.3	MSR1	0.0765591271212845	0.0913009080664176	0.9915312774282679	0.322074308044829	0.775820947848856	-5.49980099876409	0	Transcript
ENSG00000238266.1	ENST00000436383.1	LINC00707	0.0327315244125491	2.1381046469388796	0.991512932159798	0.322083249260242	0.775820947848856	-5.811727329603469	0	Transcript
ENSG00000141543.9	ENST00000269349.7	EIF4A3	-0.020893661733629	3.98871598071567	-0.991502975855975	0.32208810188512704	0.775820947848856	-6.127848314143879	0	Transcript
ENSG00000235784.2	ENST00000426409.2	HNRNPA1P29	-0.0947463577273924	-2.58851553469762	-0.9914899010955909	0.322094474494199	0.775820947848856	-4.8821045246539	0	Transcript
ENSG00000115306.15	ENST00000467371.1	SPTBN1	-0.0259872487201519	4.000312033943221	-0.9914896882504	0.322094578235154	0.775820947848856	-6.125278327704399	0	Transcript
ENSG00000123095.5	ENST00000242728.4	BHLHE41	-0.0227946774876007	5.6135032970569405	-0.991446192061995	0.32211577877949604	0.7758264588314291	-6.388093335425	0	Transcript
ENSG00000274997.1	ENST00000377459.2	HIST1H2AH	-0.068605496690039	-1.13686605618225	-0.9914387234088821	0.322119419179216	0.7758264588314291	-5.2315788776983	0	Transcript
ENSG00000156931.15	ENST00000458721.5	VPS8	-0.0635193135099179	-0.6069455885649511	-0.9914382891531139	0.32211963084666806	0.7758264588314291	-5.33415629840182	0	Transcript
ENSG00000176715.15	ENST00000378345.8	ACSF3	-0.254034987408834	-3.51905910143928	-0.991420239234295	0.322128428922839	0.7758293727238449	-4.86516506379318	0	Transcript
ENSG00000091140.12	ENST00000415325.5	DLD	0.0612497931899555	3.02574964543455	0.991385480419787	0.322145371863503	0.7758519024944991	-5.99382962556538	0	Transcript
ENSG00000134954.14	ENST00000535549.5	ETS1	0.18848601161361703	0.5808679067572261	0.9913157883414809	0.322179344537891	0.775864146333816	-5.56097025879381	0	Transcript
ENSG00000175344.17	ENST00000636271.1	CHRNA7	-0.17696582609641898	-2.7927540806245204	-0.9912835194095408	0.322195075412209	0.775864146333816	-4.84596030918039	0	Transcript
ENSG00000229776.1	ENST00000415626.1	C4B-AS1	0.0540396761352563	0.0778692254074805	0.99127653751644	0.322198479101551	0.775864146333816	-5.472221542718249	0	Transcript
ENSG00000233627.2	ENST00000458633.1	C4A-AS1	0.0540396761352563	0.0778692254074805	0.99127653751644	0.322198479101551	0.775864146333816	-5.472221542718249	0	Transcript
ENSG00000147548.16	ENST00000525081.1	WHSC1L1	-0.0511376080282743	0.848608368918983	-0.991256863761245	0.322208070230294	0.775864146333816	-5.59432038405774	0	Transcript
ENSG00000259772.6	ENST00000560812.5	RP11-16E12.2	0.0854434202766971	-2.45369254868356	0.9912553520415041	0.32220880721470596	0.775864146333816	-4.90201472215844	0	Transcript
ENSG00000115762.16	ENST00000409612.5	PLEKHB2	-0.0305449240704527	3.74655878440837	-0.9912427647273399	0.322214943748421	0.775864146333816	-6.09407809800664	0	Transcript
ENSG00000144468.16	ENST00000424132.1	RHBDD1	0.10452378211828599	0.157549676971736	0.991188939948444	0.322241185124342	0.775864146333816	-5.4833741206446	0	Transcript
ENSG00000149972.10	ENST00000524560.1	CNTN5	0.129323845208127	-1.0665041678468001	0.9911636989863771	0.322253491417909	0.775864146333816	-5.25595354363171	0	Transcript
ENSG00000279539.1	ENST00000624246.1	AC006486.10	-0.0347951822746346	0.0909684176286665	-0.9911539147293499	0.32225826183946193	0.775864146333816	-5.46536670230451	0	Transcript
ENSG00000043093.13	ENST00000632685.1	DCUN1D1	0.0192198668521221	4.69198392282272	0.9911505567618499	0.322259899063917	0.775864146333816	-6.237588632841249	0	Transcript
ENSG00000047188.15	ENST00000515883.5	YTHDC2	0.0507300359243093	1.5783452865580703	0.991149056912193	0.322260630338549	0.775864146333816	-5.71779799732411	0	Transcript
ENSG00000146192.14	ENST00000493635.1	FGD2	-0.0495489205487491	1.04319388940023	-0.9911429433666329	0.32226361110240603	0.775864146333816	-5.630936234297321	0	Transcript
ENSG00000283378.1	ENST00000636699.1	CH17-296N19.1	0.123069044992673	1.1880544001708602	0.991135191205215	0.32226739082746597	0.775864146333816	-5.661846536756389	0	Transcript
ENSG00000075856.11	ENST00000551416.1	SART3	0.0455455928820876	-0.657477684062481	0.9911268296359259	0.32227146771437204	0.775864146333816	-5.332340154513219	0	Transcript
ENSG00000141837.19	ENST00000636022.1	CACNA1A	-0.0795294725838408	-0.7140468549640641	-0.991125998429214	0.32227187299131	0.775864146333816	-5.32955641327561	0	Transcript
ENSG00000121903.14	ENST00000373413.2	ZSCAN20	-0.0558732813696933	-0.350935003341638	-0.991102090130703	0.322283530261003	0.775865369080095	-5.3869458717319	0	Transcript
ENSG00000137642.12	ENST00000524633.1	SORL1	-0.0727104085656704	-0.387248775896068	-0.991089469633493	0.322289683906896	0.775865369080095	-5.376863016895231	0	Transcript
ENSG00000158423.16	ENST00000414955.6	RIBC1	0.0972069115956517	-0.7952632996980141	0.9910704189829959	0.322298972986021	0.775865369080095	-5.31129101081562	0	Transcript
ENSG00000253710.2	ENST00000616513.1	ALG11	-0.0139397206167583	3.4344234333398904	-0.9910546670970258	0.32230665372315503	0.775865369080095	-6.035095077655599	0	Transcript
ENSG00000185958.9	ENST00000543096.5	FAM186A	0.0364517723350514	0.39035957301011204	0.991047140373863	0.322310323851869	0.775865369080095	-5.52331273228495	0	Transcript
ENSG00000103855.17	ENST00000561213.5	CD276	-0.0493050230986631	0.43192513914296204	-0.9909969745846251	0.32233478604654403	0.7759052343556608	-5.52953995333084	0	Transcript
ENSG00000147679.11	ENST00000519443.1	UTP23	-0.0482010097705756	-0.292032533997951	-0.990982052550907	0.32234206266817306	0.7759052343556608	-5.40097073060675	0	Transcript
ENSG00000183741.11	ENST00000407418.7	CBX6	-0.0191764883866438	7.83522023241425	-0.9909593663849251	0.32235312561880897	0.7759135962989141	-6.76772522776713	0	Transcript
ENSG00000161921.14	ENST00000575168.1	CXCL16	-0.155961512954902	-2.17405373131006	-0.9909156258912509	0.322374456453214	0.7759364268324749	-4.99257434505183	0	Transcript
ENSG00000226332.2	ENST00000414042.1	RP11-157P1.4	-0.0629836626994049	-1.5008325888956002	-0.9908983826996259	0.322382865658243	0.7759364268324749	-5.13549327609626	0	Transcript
ENSG00000124406.16	ENST00000515872.1	ATP8A1	-0.0747055491264761	-1.45620226810423	-0.990884411916715	0.322389679071758	0.7759364268324749	-5.162357656294541	0	Transcript
ENSG00000259251.2	ENST00000558368.2	RP11-643M14.1	0.04704286641279	-0.22574188543277104	0.9908401665255431	0.32241125773657797	0.7759364268324749	-5.41273001644557	0	Transcript
ENSG00000111412.5	ENST00000261318.4	C12orf49	0.0167426145440571	5.71452590082225	0.990820222357841	0.32242098490104804	0.7759364268324749	-6.40219429893491	0	Transcript
ENSG00000088808.16	ENST00000202556.13	PPP1R13B	0.0299957866782448	3.91120374529401	0.990815272646011	0.322423399003034	0.7759364268324749	-6.118302893847869	0	Transcript
ENSG00000139644.12	ENST00000552699.5	TMBIM6	0.28512121735135904	-3.1697016880906004	0.9908127403624709	0.322424634067538	0.7759364268324749	-4.8077016106322805	0	Transcript
ENSG00000137207.11	ENST00000460903.2	YIPF3	0.156291604754525	-0.866455165104247	0.990781219118375	0.322440008106774	0.7759364268324749	-5.29810445245449	0	Transcript
ENSG00000121671.11	ENST00000488962.1	CRY2	-0.07919391957858299	-1.2130922979822099	-0.9907664922820991	0.322447191076636	0.7759364268324749	-5.20842770868764	0	Transcript
ENSG00000241769.7	ENST00000609651.5	LINC00893	-0.0864153771195735	-1.02531771369902	-0.990741703023278	0.32245928219936604	0.7759364268324749	-5.256902236790269	0	Transcript
ENSG00000140153.17	ENST00000335263.9	WDR20	-0.218422091486409	0.505192084317446	-0.9907219239107159	0.322468929803576	0.7759364268324749	-5.53448687712835	0	Transcript
ENSG00000166689.15	ENST00000525177.1	PLEKHA7	-0.0775716161505894	-1.80618119360109	-0.9907192357818242	0.322470240999524	0.7759364268324749	-5.070910421262201	0	Transcript
ENSG00000240058.3	ENST00000489176.3	ARGFXP1	0.0651672442594902	-1.94256425141225	0.9907173521389749	0.322471159791207	0.7759364268324749	-5.029939904828139	0	Transcript
ENSG00000267586.6	ENST00000601948.5	LINC00907	0.11303128342552402	-2.43206462281346	0.990709709547693	0.3224748876648	0.7759364268324749	-4.9095490854631105	0	Transcript
ENSG00000066382.16	ENST00000529220.5	MPPED2	0.0788971666109365	-0.5935819908736489	0.990706506827818	0.322476449883498	0.7759364268324749	-5.35546573345095	0	Transcript
ENSG00000134717.17	ENST00000472944.6	BTF3L4	0.014693627163999	4.43452740301102	0.9906823484372221	0.322488233992785	0.7759392607955441	-6.20001640029737	0	Transcript
ENSG00000082996.19	ENST00000468289.1	RNF13	0.20659171408584803	-2.6815927276014797	0.990670871751775	0.322493832250765	0.7759392607955441	-4.85147652396101	0	Transcript
ENSG00000100220.11	ENST00000498434.1	RTCB	0.0728021226541678	-1.51218748658377	0.9906574167169822	0.322500395616689	0.7759392607955441	-5.14301207672083	0	Transcript
ENSG00000114978.17	ENST00000494600.1	MOB1A	0.0787730197926264	-1.6124216669385099	0.9905713274766551	0.322542392018551	0.7760049459726229	-5.10681225793611	0	Transcript
ENSG00000172819.16	ENST00000425354.6	RARG	0.0676969561047408	1.3438752363153201	0.9905703354177899	0.322542875989599	0.7760049459726229	-5.68264523230251	0	Transcript
ENSG00000279882.1	ENST00000623712.1	CTB-151G24.2	0.029803185317020003	1.7873829904215601	0.990538816773272	0.322558252453226	0.776007206056713	-5.754105768852121	0	Transcript
ENSG00000117242.7	ENST00000451424.1	PINK1-AS	-0.0275326124100979	2.0060139575782703	-0.990537294021516	0.32255899534431604	0.776007206056713	-5.785727073761951	0	Transcript
ENSG00000138600.9	ENST00000559527.1	SPPL2A	-0.0846129431160167	-1.88902732693422	-0.9904886335682249	0.32258273546843497	0.7760460588961691	-5.03087164716435	0	Transcript
ENSG00000126602.10	ENST00000538171.5	TRAP1	-0.20127947837249902	2.09061605677748	-0.9904686033111549	0.322592508023655	0.7760513085375649	-5.808670789681781	0	Transcript
ENSG00000176049.15	ENST00000265272.9	JAKMIP2	0.0318709380998049	3.86110222989004	0.9904413122506629	0.322605823361813	0.7760650805001078	-6.10445444040904	0	Transcript
ENSG00000139168.7	ENST00000552235.1	ZCRB1	-0.14110167249565803	0.11055809989684802	-0.9904111158736	0.32262055662654804	0.77608226271834	-5.47088101562467	0	Transcript
ENSG00000102119.10	ENST00000494443.5	EMD	0.0677539040519032	-0.474581370488789	0.990370480642282	0.322640383860142	0.77611169767416	-5.367429825090849	0	Transcript
ENSG00000149485.17	ENST00000460649.5	FADS1	-0.0666061317421888	-0.209894917364485	-0.9903435184406221	0.322653540024112	0.7761186293824319	-5.41787486971553	0	Transcript
ENSG00000130811.11	ENST00000590940.5	EIF3G	-0.0807570737417493	-1.6681819251313001	-0.990327543654328	0.322661335061742	0.7761186293824319	-5.09632652464537	0	Transcript
ENSG00000164167.9	ENST00000507449.1	LSM6	-0.0972716583232384	-2.44230499625132	-0.990317904403923	0.32266603867851096	0.7761186293824319	-4.8893818748559505	0	Transcript
ENSG00000008853.16	ENST00000522948.5	RHOBTB2	-0.0238450365590287	6.66962483770859	-0.9902915016445909	0.32267892253075803	0.776131359975233	-6.56721079709324	0	Transcript
ENSG00000275202.1	ENST00000619666.1	RP11-156K23.3	0.0959705505189338	-2.37946484205472	0.9902313008952209	0.322708300173146	0.7761682822891909	-4.91995121146419	0	Transcript
ENSG00000090612.20	ENST00000611984.4	ZNF268	0.20052339736497898	-3.1524136507585196	0.9902273523082891	0.32271022712356895	0.7761682822891909	-4.78315633722534	0	Transcript
ENSG00000272031.2	ENST00000606888.2	ANKRD34A	-0.031340801188472	3.35795458563766	-0.9902001280455129	0.322723513044656	0.7761682822891909	-6.02661872297589	0	Transcript
ENSG00000215114.7	ENST00000522978.1	UBXN2B	-0.0555709000551224	-0.0420237042061614	-0.990184838723737	0.322730974660794	0.7761682822891909	-5.44874258440606	0	Transcript
ENSG00000118707.9	ENST00000373874.6	TGIF2	-0.286946810419416	-0.8685219683217099	-0.990182264688682	0.322732230872919	0.7761682822891909	-5.30164174741475	0	Transcript
ENSG00000283108.1	ENST00000634951.1	CTC-325H20.8	0.05655079594761	-1.23584564133572	0.990156067122595	0.322745016312216	0.776169608917048	-5.2164701401505305	0	Transcript
ENSG00000010379.15	ENST00000445055.6	SLC6A13	-0.21442234609228303	-1.59719199057134	-0.990145224038092	0.322750308259593	0.776169608917048	-5.097318275165519	0	Transcript
ENSG00000155097.11	ENST00000521671.1	ATP6V1C1	-0.135781304273109	0.0490613281772265	-0.990134469200494	0.322755557194357	0.776169608917048	-5.46879386245592	0	Transcript
ENSG00000196526.10	ENST00000513842.1	AFAP1	0.175945769227851	-2.85824234553963	0.9900939210110329	0.32277534737764696	0.7761968318230541	-4.857609178095821	0	Transcript
ENSG00000168615.11	ENST00000466936.5	ADAM9	0.0429497612350764	0.112291165198876	0.99006769194227	0.322788149311496	0.7761968318230541	-5.47450740285635	0	Transcript
ENSG00000120899.17	ENST00000519512.5	PTK2B	-0.0908817095586055	-1.5054987930454902	-0.9900646115142159	0.322789652834505	0.7761968318230541	-5.16859560249458	0	Transcript
ENSG00000106683.14	ENST00000483414.1	LIMK1	-0.026308181015663998	1.2499637865578	-0.990000706540198	0.322820845182909	0.776248533099158	-5.66489916492483	0	Transcript
ENSG00000177189.12	ENST00000492128.5	RPS6KA3	-0.0635711648043559	-0.7334411084549409	-0.9899894535329449	0.322826338038323	0.776248533099158	-5.32569464075117	0	Transcript
ENSG00000134138.19	ENST00000561163.5	MEIS2	0.0322276072503894	1.6902611248727801	0.9899444269702371	0.322848317166534	0.7762759507127559	-5.7433910345719195	0	Transcript
ENSG00000185475.9	ENST00000532345.1	TMEM179B	-0.0408431859382037	0.266191766008547	-0.98993498616355	0.322852925697204	0.7762759507127559	-5.49925018000379	0	Transcript
ENSG00000101751.10	ENST00000217800.9	POLI	0.04866872656406599	2.45455859076189	0.9898678540440979	0.322885697489724	0.7763364907708029	-5.86907285465759	0	Transcript
ENSG00000197746.13	ENST00000610929.3	PSAP	-0.20643379787349803	-2.68457998083539	-0.9898363698458481	0.32290106783682304	0.77634760097468	-4.953594987034269	0	Transcript
ENSG00000242294.6	ENST00000488972.6	STAG3L5P	-0.0714836859029445	-1.14060873727928	-0.989825664802303	0.32290629406712396	0.77634760097468	-5.224156079305151	0	Transcript
ENSG00000116761.11	ENST00000370938.7	CTH	0.063170280946844	0.9695475128243131	0.9898117277439229	0.322913098258519	0.77634760097468	-5.6187364324215805	0	Transcript
ENSG00000104388.14	ENST00000530071.5	RAB2A	0.0564587255062724	2.3455373084602003	0.989738145971396	0.32294902306680395	0.7763825550801509	-5.882267791287731	0	Transcript
ENSG00000254538.1	ENST00000534723.1	RP11-463D19.1	-0.0596006695963288	-1.7501465732507	-0.989735674865799	0.322950229579411	0.7763825550801509	-5.09141243812805	0	Transcript
ENSG00000126858.16	ENST00000581148.1	RHOT1	0.0536804816333139	-0.354321373871324	0.9897339300538409	0.32295108148230894	0.7763825550801509	-5.39407419054621	0	Transcript
ENSG00000114026.21	ENST00000426518.5	OGG1	-0.0917493863627324	-2.38312776948928	-0.989719736279307	0.32295801163485105	0.7763825550801509	-4.91695733154681	0	Transcript
ENSG00000248730.1	ENST00000512496.1	EGFLAM-AS4	0.0674117793652541	-2.11330787639699	0.9896957505853828	0.32296972294237497	0.7763924535833009	-4.991626954631481	0	Transcript
ENSG00000249947.2	ENST00000436573.3	XBP1P1	0.043720104762959	-0.606752758400866	0.9896768375396701	0.322978957663604	0.7763963982527171	-5.3440437893888095	0	Transcript
ENSG00000133704.9	ENST00000538338.1	IPO8	0.0664879035997178	-1.2298896712387801	0.9896450259773392	0.322994490766453	0.776415482812239	-5.2194643539627	0	Transcript
ENSG00000225342.2	ENST00000412812.1	AC079630.4	0.0383817986423288	-0.26870485863149396	0.989615958775146	0.323008684267505	0.776428391603653	-5.407788945617809	0	Transcript
ENSG00000167210.16	ENST00000441551.6	LOXHD1	0.11268722293720401	1.4610098340764799	0.9895956851302691	0.323018584120396	0.776428391603653	-5.72114986303113	0	Transcript
ENSG00000109794.13	ENST00000502970.5	FAM149A	0.14398921314204902	-0.6341379833585171	0.989581667352283	0.32302542927801503	0.776428391603653	-5.34414691041061	0	Transcript
ENSG00000249816.6	ENST00000533286.5	LINC00964	-0.0437049756831205	-0.451598327992127	-0.9895069471029821	0.32306191825242797	0.776428391603653	-5.3719490432870804	0	Transcript
ENSG00000134138.19	ENST00000560702.1	MEIS2	0.0342631675432418	2.36758157916296	0.9894928465393821	0.323068804440863	0.776428391603653	-5.858166427279481	0	Transcript
ENSG00000135341.17	ENST00000369325.7	MAP3K7	0.31650188388502504	-2.09307418198202	0.9894883111111991	0.323071019394958	0.776428391603653	-5.011093491898889	0	Transcript
ENSG00000214530.8	ENST00000537947.5	STARD10	0.293039559473062	-4.1760995198353	0.989481500493823	0.323074345495365	0.776428391603653	-4.664263268828099	0	Transcript
ENSG00000065427.14	ENST00000564578.5	KARS	0.19715761572847001	-0.542575906265592	0.98945688222407	0.323086368503826	0.776428391603653	-5.3683773810038895	0	Transcript
ENSG00000135506.15	ENST00000549897.1	OS9	0.0621054941582197	-0.511879620401539	0.989451629341979	0.32308893393104104	0.776428391603653	-5.36431738407799	0	Transcript
ENSG00000121481.10	ENST00000453650.2	RNF2	0.0634066458168045	0.40406178252204605	0.9894457985182579	0.32309178163171803	0.776428391603653	-5.5276563375566194	0	Transcript
ENSG00000223473.2	ENST00000450353.2	GS1-124K5.3	0.0579764731554179	-0.7727414477753359	0.9894303310853821	0.323099335810222	0.776428391603653	-5.31440688292833	0	Transcript
ENSG00000056487.15	ENST00000403565.5	PHF21B	0.34328187432859497	-4.05042977191032	0.989429134583283	0.323099920177713	0.776428391603653	-4.68068415993874	0	Transcript
ENSG00000134343.12	ENST00000525139.5	ANO3	-0.171843472477907	-2.41295800329758	-0.9893763488060642	0.323125701257481	0.776428391603653	-4.950024783619179	0	Transcript
ENSG00000100429.17	ENST00000429374.5	HDAC10	-0.205597108347278	-2.8972677225858097	-0.989371328630797	0.32312815322934	0.776428391603653	-4.808221403800269	0	Transcript
ENSG00000164983.7	ENST00000297632.7	TMEM65	0.0145607467880198	4.67525180226655	0.989365259401765	0.32313111760003493	0.776428391603653	-6.236190047585441	0	Transcript
ENSG00000136213.9	ENST00000432336.1	CHST12	-0.145918512927925	-2.61944951620633	-0.989353557525581	0.323136833153627	0.776428391603653	-4.87701414779366	0	Transcript
ENSG00000263731.1	ENST00000582866.1	RP11-498C9.15	-0.0196042984699435	2.62115134787722	-0.989345405044943	0.32314081511318	0.776428391603653	-5.89228206271203	0	Transcript
ENSG00000154889.16	ENST00000592180.1	MPPE1	0.0577250679731569	-1.28077397476089	0.989344456080929	0.32314127862281605	0.776428391603653	-5.199628621327951	0	Transcript
ENSG00000126016.14	ENST00000304758.5	AMOT	-0.0294742899545561	5.48547291749175	-0.9893385798174129	0.32314414882012704	0.776428391603653	-6.364147820492411	0	Transcript
ENSG00000125691.12	ENST00000577760.1	RPL23	-0.0524070785114272	-0.0989421776595454	-0.989255559433501	0.323184701011346	0.7765075791624799	-5.438437307131701	0	Transcript
ENSG00000231924.9	ENST00000244296.6	PSG1	-0.12232179928427199	-2.7189379888697798	-0.989236535237624	0.3231939940516311	0.7765116592055459	-4.86116523306563	0	Transcript
ENSG00000278259.4	ENST00000610496.1	MYO19	0.0741662080832102	-1.9425964048277802	0.9891996331610601	0.323212020672742	0.776536722020957	-5.036652510052781	0	Transcript
ENSG00000272663.1	ENST00000609028.1	RP11-191L17.1	0.0567699640348013	-1.11090540072915	0.9891783699057719	0.32322240804685	0.7765426560134799	-5.24112264194104	0	Transcript
ENSG00000007402.11	ENST00000429770.5	CACNA2D2	-0.11488263464456698	2.38936228634781	-0.9891634822896609	0.32322968096913895	0.7765426560134799	-5.868954314912799	0	Transcript
ENSG00000138162.18	ENST00000474014.1	TACC2	-0.0305467117019828	0.856800553046529	-0.989138575708043	0.32324184861214	0.776553640771507	-5.600229465539661	0	Transcript
ENSG00000162944.10	ENST00000454447.1	RFTN2	-0.11394071324990598	-1.4853839178556398	-0.989119238126415	0.323251295831448	0.776558089642685	-5.1396438422050394	0	Transcript
ENSG00000131849.10	ENST00000254166.3	ZNF132	-0.0226523512814565	3.04393145667881	-0.989097913233287	0.32326171414526	0.7765648711448659	-5.96719898393752	0	Transcript
ENSG00000222009.8	ENST00000439563.2	BTBD19	-0.133443758319206	-2.52848559310672	-0.989032471795212	0.32329368704621503	0.776596464474864	-4.86736003211193	0	Transcript
ENSG00000260620.1	ENST00000569009.1	RP11-883G14.4	-0.0234319668810886	1.87459545505898	-0.989024351103191	0.323297654739092	0.776596464474864	-5.77074937209401	0	Transcript
ENSG00000257900.2	ENST00000546784.2	RP11-454K7.1	-0.048792763568677	-0.306906784027057	-0.9890198177655091	0.32329986969862295	0.776596464474864	-5.41153829274688	0	Transcript
ENSG00000135632.11	ENST00000443900.1	SMYD5	-0.0740286924461762	-1.38584613610318	-0.989008260353386	0.32330551662052504	0.776596464474864	-5.172941776851889	0	Transcript
ENSG00000130227.16	ENST00000517551.2	XPO7	-0.0695147557389668	0.10719271553383501	-0.988985677479201	0.32331655074118604	0.776596464474864	-5.472046169833731	0	Transcript
ENSG00000177453.7	ENST00000440285.2	NIM1K	-0.08877671651593198	-1.7232518755911201	-0.988977717670293	0.32332044000779603	0.776596464474864	-5.08817362959119	0	Transcript
ENSG00000206573.8	ENST00000521609.5	THUMPD3-AS1	0.14066513880025902	-1.51983015512328	0.9889565116527	0.323330801694448	0.776603107948458	-5.14873063736341	0	Transcript
ENSG00000113048.16	ENST00000522042.1	MRPS27	-0.175023922008369	-1.63631064818504	-0.988922479284472	0.323347431048196	0.7766133813802379	-5.10951548358975	0	Transcript
ENSG00000090554.12	ENST00000596435.5	FLT3LG	-0.17536622357038098	-2.85831721104491	-0.98891436392735	0.323351396565851	0.7766133813802379	-4.8069253849597695	0	Transcript
ENSG00000278901.1	ENST00000625195.1	AC005609.17	-0.0886728708048685	-2.30691907964239	-0.988888871561712	0.323363853455237	0.7766133813802379	-4.92921004487277	0	Transcript
ENSG00000236485.1	ENST00000419784.1	RP1-156L9.1	0.160860950599269	-1.20972745319919	0.9888855786379049	0.323365462571161	0.7766133813802379	-5.23918194255634	0	Transcript
ENSG00000140961.12	ENST00000361711.7	OSGIN1	0.195298464133863	-3.02614517706562	0.988818571509638	0.32339820732672997	0.7766737788990942	-4.83393694090129	0	Transcript
ENSG00000167595.14	ENST00000600988.1	PROSER3	-0.03848913470726	0.56932277031197	-0.9887318628113421	0.323440582981442	0.776757302623861	-5.548981260625251	0	Transcript
ENSG00000111716.12	ENST00000396075.5	LDHB	0.186979090866149	-2.58046122594933	0.988676343596535	0.32346771784290196	0.7768042218249659	-4.89836049917139	0	Transcript
ENSG00000236287.7	ENST00000413761.6	ZBED5	0.0422311229406502	2.91069367629669	0.9886560385282179	0.32347764226044895	0.7768098090980748	-5.9533989130299405	0	Transcript
ENSG00000171509.15	ENST00000342048.9	RXFP1	-0.23222281329507	-2.48893840223396	-0.9886028247090849	0.32350365228644395	0.776854023708622	-4.91221196079996	0	Transcript
ENSG00000100138.13	ENST00000401959.5	SNU13	-0.284998062665077	-1.6664237983373702	-0.9885566915378149	0.32352620251745196	0.7768899281674799	-5.15721149353577	0	Transcript
ENSG00000137601.15	ENST00000510533.5	NEK1	-0.357046707312	-3.37145824828149	-0.988519172394249	0.323544542907175	0.776915722001328	-4.75760088837756	0	Transcript
ENSG00000168090.9	ENST00000472107.5	COPS6	0.13964621384329903	-1.88005103193374	0.988481593260144	0.323562913303828	0.776941586676452	-5.06662950415112	0	Transcript
ENSG00000129657.14	ENST00000591437.5	SEC14L1	-0.052568936380253	1.6210877381608702	-0.988463397598821	0.323571808419132	0.7769446985575509	-5.72515964173583	0	Transcript
ENSG00000102471.13	ENST00000612570.4	NDFIP2	-0.27118364194975897	-1.6541681314646297	-0.988426119243593	0.323590032783404	0.7769702106997959	-5.1313463604473295	0	Transcript
ENSG00000162148.10	ENST00000535545.5	PPP1R32	0.100648290471643	-1.8198816317176398	0.988373270213317	0.32361587037406503	0.7770104581449442	-5.078109697734059	0	Transcript
ENSG00000265298.1	ENST00000583145.1	RP13-104F24.3	-0.0302538114813682	1.1021411621880801	-0.9883358457819369	0.323634167782274	0.7770104581449442	-5.639873540902459	0	Transcript
ENSG00000187240.13	ENST00000375735.6	DYNC2H1	0.03931106005788201	5.4355199039453606	0.988324933438354	0.323639503130533	0.7770104581449442	-6.36369263916381	0	Transcript
ENSG00000005483.20	ENST00000479838.2	KMT2E	0.0437569298404648	0.34047623739299604	0.988318516737494	0.32364264046090396	0.7770104581449442	-5.51281333129905	0	Transcript
ENSG00000214050.7	ENST00000518734.5	FBXO16	-0.236494934060557	-2.6053095402640696	-0.988311265362998	0.32364618591387295	0.7770104581449442	-4.86226454240804	0	Transcript
ENSG00000114503.10	ENST00000428425.1	NCBP2	-0.0498047251464582	2.89165828644379	-0.9882701216105121	0.323666303027974	0.7770104581449442	-5.945609438774871	0	Transcript
ENSG00000250328.5	ENST00000510972.5	MGC32805	0.0738693895993557	-1.31833857434342	0.9882689705889809	0.32366686582825394	0.7770104581449442	-5.20260327421411	0	Transcript
ENSG00000243710.7	ENST00000533339.1	CFAP57	0.232314760821022	-3.41738918267619	0.9882259504115258	0.3236879013135	0.7770104581449442	-4.77374559626307	0	Transcript
ENSG00000155897.9	ENST00000522949.1	ADCY8	-0.18974654133665	-2.38369740379497	-0.9882222707453421	0.323689700593617	0.7770104581449442	-4.92831924515323	0	Transcript
ENSG00000279500.1	ENST00000623017.1	RP11-21K12.2	0.0336967265218821	0.562849161858775	0.9882041663303621	0.32369855337072806	0.7770104581449442	-5.55618147225716	0	Transcript
ENSG00000259377.1	ENST00000558994.1	CTD-2308G16.1	0.0427831792585692	-0.191432062872172	0.9881927823673811	0.32370412003253496	0.7770104581449442	-5.42394515513412	0	Transcript
ENSG00000250722.5	ENST00000507920.5	SEPP1	-0.287830483906638	-3.53673347143169	-0.9881832344485358	0.323708788932547	0.7770104581449442	-4.7818517208055304	0	Transcript
ENSG00000282840.1	ENST00000634846.1	GS1-590J6.3	0.0500113905840063	-0.843041466956266	0.988180777808791	0.323709990228197	0.7770104581449442	-5.296492684128889	0	Transcript
ENSG00000213420.7	ENST00000471717.1	GPC2	0.0355802984810109	0.362687718961236	0.9881672007140949	0.32371662947355	0.7770104581449442	-5.52057075283154	0	Transcript
ENSG00000114480.12	ENST00000429644.6	GBE1	-0.0316650379973304	2.74888233281416	-0.988158688936636	0.323720791807025	0.7770104581449442	-5.9187706258837105	0	Transcript
ENSG00000100485.11	ENST00000555666.1	SOS2	0.080620008350448	-1.6507410389856	0.988118287125946	0.32374054912260997	0.77701631978644	-5.12088068612757	0	Transcript
ENSG00000203804.4	ENST00000617352.1	ADAMTSL4-AS1	-0.0437364224122752	-0.22658386772369699	-0.988113884295729	0.323742702244718	0.77701631978644	-5.411964826880361	0	Transcript
ENSG00000214078.12	ENST00000498056.1	CPNE1	0.0549836979569628	-0.9689161204961451	0.9881070724773492	0.323746033456075	0.77701631978644	-5.26985051575788	0	Transcript
ENSG00000177946.5	ENST00000314994.4	CENPBD1	-0.0225234246994808	2.87946680378593	-0.98808651046373	0.323756089117555	0.7770190372381071	-5.94397017911478	0	Transcript
ENSG00000106346.11	ENST00000426246.2	USP42	0.0990735470684101	-1.14053961829246	0.9880736767197901	0.32376236544420095	0.7770190372381071	-5.2342595118766395	0	Transcript
ENSG00000104313.17	ENST00000419131.5	EYA1	0.0744518517321079	0.507621289985049	0.9880366709589429	0.323780463511544	0.7770442319582122	-5.551945647775709	0	Transcript
ENSG00000118515.11	ENST00000528577.5	SGK1	-0.0725841389506446	1.6557286116891399	-0.988000308983555	0.3237982473732561	0.777060845718787	-5.743187321507749	0	Transcript
ENSG00000153485.5	ENST00000283534.4	TMEM251	-0.0283463323030738	1.4075702873013898	-0.987991436643819	0.32380258674116197	0.777060845718787	-5.69173146098121	0	Transcript
ENSG00000203565.2	ENST00000366376.2	RP13-259N13.2	-0.0534192494844428	-0.963553876772728	-0.987908788384386	0.323843010961916	0.777139614687414	-5.26786421138426	0	Transcript
ENSG00000066136.20	ENST00000424419.6	NFYC	0.0587694708371211	-0.7357281828029258	0.9878226016004059	0.32388516943196194	0.7772225416113521	-5.322853381689099	0	Transcript
ENSG00000104164.10	ENST00000566753.5	BLOC1S6	0.0163813513984463	6.3109817168759	0.987746303937787	0.32392249361026804	0.7772690984705479	-6.51266202685329	0	Transcript
ENSG00000115896.15	ENST00000435320.1	PLCL1	-0.0753608228508774	2.02673552079522	-0.9877385208960459	0.32392630116730103	0.7772690984705479	-5.79063918171567	0	Transcript
ENSG00000106443.15	ENST00000490957.5	PHF14	0.0366827245105122	2.22319738845553	0.9877363204961659	0.323927377634526	0.7772690984705479	-5.83399177467956	0	Transcript
ENSG00000106080.10	ENST00000479939.1	FKBP14	0.0684431904297545	-0.6703096719776689	0.9876432462799101	0.32397291302055603	0.7773321342871371	-5.33929733503483	0	Transcript
ENSG00000168502.17	ENST00000306329.15	MTCL1	-0.0487591238025726	1.4410502116136599	-0.9876411552774109	0.323973936065228	0.7773321342871371	-5.69847971678254	0	Transcript
ENSG00000143774.16	ENST00000470040.5	GUK1	-0.0373428097463045	1.74796688479045	-0.9876303341072281	0.323979230468799	0.7773321342871371	-5.74578029625421	0	Transcript
ENSG00000143643.12	ENST00000471302.2	TTC13	-0.127279094143116	-2.08012743105702	-0.9876149539440809	0.323986755518581	0.7773321342871371	-5.006704679120549	0	Transcript
ENSG00000109099.13	ENST00000426385.3	PMP22	0.0845437506124427	-0.758928798978765	0.987578595581647	0.32400454502285103	0.7773321342871371	-5.31852402055063	0	Transcript
ENSG00000182134.15	ENST00000484421.5	TDRKH	0.14218796748301699	-2.38046555576994	0.987578439492947	0.32400462139567104	0.7773321342871371	-4.95648913510528	0	Transcript
ENSG00000109339.18	ENST00000430389.2	MAPK10	0.05526978400131599	-1.26706776194354	0.987573847083253	0.32400686842637105	0.7773321342871371	-5.20901243891926	0	Transcript
ENSG00000133687.15	ENST00000539277.5	TMTC1	-0.24320984683245603	-0.509645095454228	-0.987549675857004	0.324018695389235	0.77734226799847	-5.47419131988274	0	Transcript
ENSG00000159128.14	ENST00000381995.5	IFNGR2	0.0484482390512685	3.49001747410191	0.9875077746207671	0.324039198301618	0.7773732149222329	-6.05685517056926	0	Transcript
ENSG00000138078.15	ENST00000540817.1	PREPL	0.0512715476054462	1.0856571776072501	0.987478951963242	0.32405330215899397	0.777377779666415	-5.661545050619759	0	Transcript
ENSG00000109332.19	ENST00000513098.5	UBE2D3	-0.147653370850512	-0.63934081651281	-0.98742915403126	0.324077670841703	0.777377779666415	-5.33599417783754	0	Transcript
ENSG00000163466.15	ENST00000491780.5	ARPC2	-0.0637652569792588	-1.1651006839404099	-0.9874266753248321	0.324078883831223	0.777377779666415	-5.2298879615385	0	Transcript
ENSG00000137486.16	ENST00000529280.5	ARRB1	-0.0655595218420856	-1.17033964329548	-0.9874212377920709	0.324081544774026	0.777377779666415	-5.22454281269416	0	Transcript
ENSG00000233559.1	ENST00000447430.1	AC016831.7	0.0227078219046448	2.36747236327763	0.9874153337451079	0.324084434029125	0.777377779666415	-5.85893405801767	0	Transcript
ENSG00000258938.1	ENST00000555918.1	RP11-317N8.5	-0.0341833713723301	0.309418622040802	-0.987410659685683	0.32408672137891104	0.777377779666415	-5.5094054027195	0	Transcript
ENSG00000168646.12	ENST00000577278.1	AXIN2	-0.136270446039719	-1.01684903038972	-0.9873527389766792	0.32411506697827697	0.7774206575539849	-5.25069530150403	0	Transcript
ENSG00000269834.5	ENST00000601562.5	ZNF528-AS1	0.0511804801462509	0.144926688381413	0.98734305842301	0.324119804666388	0.7774206575539849	-5.48444056047047	0	Transcript
ENSG00000135940.6	ENST00000258424.2	COX5B	0.0176018558668716	6.13363582322204	0.987302327523883	0.324139738970344	0.7774502322956559	-6.48350018639193	0	Transcript
ENSG00000074410.13	ENST00000558287.1	CA12	0.0777501773334105	-1.03870538552094	0.9872763142832901	0.32415247065422603	0.777462530547027	-5.29151134226445	0	Transcript
ENSG00000105220.14	ENST00000586077.1	GPI	0.0256785635236477	1.7296291144351	0.987246000881515	0.324167307382443	0.777475767688757	-5.75120896848897	0	Transcript
ENSG00000102893.15	ENST00000566037.6	PHKB	-0.0467010435970509	2.13443759430656	-0.987233965024485	0.324173198389802	0.777475767688757	-5.819212702515	0	Transcript
ENSG00000203880.11	ENST00000369758.8	PCMTD2	0.0601759125713983	2.45453106848979	0.9872153987706209	0.324182285868172	0.7774793246568871	-5.87649084907918	0	Transcript
ENSG00000113161.15	ENST00000343975.9	HMGCR	-0.17065727344161902	1.11819955702116	-0.987176045622226	0.32420154829517606	0.777505713775544	-5.6938010950324	0	Transcript
ENSG00000109919.9	ENST00000539759.5	MTCH2	-0.0940722038180741	-1.8335007693549499	-0.9871618467204208	0.324208498502487	0.777505713775544	-5.07385597517146	0	Transcript
ENSG00000183066.14	ENST00000475341.5	WBP2NL	-0.10386652929212101	-2.53919919462342	-0.98713082639021	0.324223682954154	0.7775238910005079	-4.88293782126619	0	Transcript
ENSG00000198003.11	ENST00000591345.5	CCDC151	-0.0983063124385249	-0.48966787821557395	-0.987074830744037	0.324251094000308	0.7775713873973371	-5.36628028357219	0	Transcript
ENSG00000170390.15	ENST00000634233.1	DCLK2	-0.0655437682211694	-0.916368220059967	-0.9870297438028829	0.32427316610717605	0.777605752371928	-5.2783534852592595	0	Transcript
ENSG00000160326.13	ENST00000371899.8	SLC2A6	0.0527069303299688	1.8473256125074	0.987014486250182	0.324280635595132	0.777605752371928	-5.77707596935179	0	Transcript
ENSG00000241112.1	ENST00000495837.1	RPL29P14	-0.0501542798111905	-0.907275241126047	-0.986990521272741	0.324292368117318	0.77761261193585	-5.280743947190531	0	Transcript
ENSG00000118292.8	ENST00000369099.7	C1orf54	0.0380350639678217	1.8224135653049902	0.986976490896886	0.32429923709031	0.77761261193585	-5.76189549293779	0	Transcript
ENSG00000135127.11	ENST00000546420.5	BICDL1	-0.09597776832141001	-1.10611878782015	-0.9869401434829721	0.32431703245192794	0.77761261193585	-5.24873658736003	0	Transcript
ENSG00000166313.18	ENST00000608435.5	APBB1	0.30216745615974894	-1.13087563028187	0.9869332977036309	0.324320384154365	0.77761261193585	-5.24131701148561	0	Transcript
ENSG00000186188.10	ENST00000371481.8	FFAR4	0.0565267251894296	0.24894110631349803	0.9869309683480041	0.32432152461506203	0.77761261193585	-5.50270607419067	0	Transcript
ENSG00000081985.10	ENST00000544434.5	IL12RB2	-0.229923108115947	-1.66502241545709	-0.9868793808729692	0.3243467826961	0.7776298835257042	-5.08534970101198	0	Transcript
ENSG00000212128.2	ENST00000390677.2	TAS2R13	0.0362416397110747	0.6441981016634261	0.986872352090856	0.324350224203626	0.7776298835257042	-5.571609718595519	0	Transcript
ENSG00000130684.13	ENST00000481610.1	ZNF337	0.09845753273375399	-2.1636225836803202	0.9868671788044541	0.324352757218736	0.7776298835257042	-4.98157138162765	0	Transcript
ENSG00000145354.9	ENST00000273986.8	CISD2	-0.0160293727206968	4.10875052085195	-0.986854119518133	0.324359151542309	0.7776298835257042	-6.15079303796263	0	Transcript
ENSG00000171566.11	ENST00000302078.9	PLRG1	-0.0392540596994572	2.92781356161439	-0.986809343652221	0.32438107613597306	0.7776456579032929	-5.95840212760687	0	Transcript
ENSG00000175866.15	ENST00000575750.5	BAIAP2	-0.21477264517684602	-2.76239332619785	-0.9868045033906659	0.324383446237898	0.7776456579032929	-5.02254617548295	0	Transcript
ENSG00000125447.16	ENST00000621217.4	GGA3	-0.22702453675439302	-0.939779157581377	-0.9867940820120279	0.324388549250472	0.7776456579032929	-5.26991253347958	0	Transcript
ENSG00000101019.21	ENST00000438533.5	UQCC1	-0.07549863109838499	-0.0648754585252503	-0.986758284267848	0.324406078649523	0.7776655420411691	-5.440474471765901	0	Transcript
ENSG00000066468.21	ENST00000604236.5	FGFR2	-0.18652587974133103	1.2801852064614299	-0.986744190728805	0.324412980127741	0.7776655420411691	-5.673579035391951	0	Transcript
ENSG00000253335.1	ENST00000522670.1	RP11-420B22.1	0.0876542293750298	-2.41710334077431	0.9867305451038351	0.324419662357958	0.7776655420411691	-4.9256246635273495	0	Transcript
ENSG00000177889.9	ENST00000550657.1	UBE2N	0.0339571892966819	3.6976742804231604	0.986632559001741	0.324467648562901	0.7777623345771579	-6.08220908514621	0	Transcript
ENSG00000176386.8	ENST00000490408.5	CDC26	0.0542223996663484	-0.331372761892729	0.986595327185769	0.324485883115599	0.777787808309232	-5.396950355243219	0	Transcript
ENSG00000134716.9	ENST00000492633.5	CYP2J2	0.041545026805070995	1.57850758571819	0.986487964820562	0.32453846836578804	0.7778203600369151	-5.726411589485821	0	Transcript
ENSG00000148541.12	ENST00000619059.4	FAM13C	-0.10855533595839599	-1.5194884452836002	-0.9864773017074929	0.32454369137959005	0.7778203600369151	-5.13944732873069	0	Transcript
ENSG00000197912.13	ENST00000569363.1	SPG7	0.063808831037515	-1.6762483802826003	0.9864563604319	0.324553949010349	0.7778203600369151	-5.11338049027013	0	Transcript
ENSG00000051382.8	ENST00000469284.6	PIK3CB	-0.255388522823258	-2.8454059957130897	-0.9864539152562429	0.32455514674055697	0.7778203600369151	-4.83801701787025	0	Transcript
ENSG00000144233.9	ENST00000393001.1	AMMECR1L	0.37106259365918204	-1.1358911298255	0.9864414698827221	0.32456124295260497	0.7778203600369151	-5.245971678557741	0	Transcript
ENSG00000177599.12	ENST00000323169.9	ZNF491	0.023511667068948996	2.11164442863967	0.9864209187615721	0.32457130982856	0.7778203600369151	-5.811732415620151	0	Transcript
ENSG00000270001.1	ENST00000602977.1	RP11-218C14.8	-0.0659253476268563	-0.0438648525793488	-0.986382138375342	0.324590306785463	0.7778203600369151	-5.445504993556651	0	Transcript
ENSG00000162300.11	ENST00000528123.1	ZFPL1	-0.13797914191497	-1.90318300051157	-0.9863631018242099	0.324599632294813	0.7778203600369151	-5.04962875661417	0	Transcript
ENSG00000168970.22	ENST00000490848.5	JMJD7-PLA2G4B	-0.0337463138021654	2.86927572883229	-0.9863569620968059	0.32460264002430606	0.7778203600369151	-5.9426094052545	0	Transcript
ENSG00000092841.18	ENST00000551589.5	MYL6	-0.0344337375141588	1.8482437677681598	-0.9863262339529151	0.32461769340032	0.7778203600369151	-5.765332039144269	0	Transcript
ENSG00000261594.3	ENST00000562197.2	TPBGL	0.046436616598711	0.9353681908665441	0.9863216309473092	0.324619948400878	0.7778203600369151	-5.6232223857251	0	Transcript
ENSG00000175866.15	ENST00000574688.5	BAIAP2	-0.04691800626740401	-0.25983453159618897	-0.986295694949037	0.32463265457081897	0.7778203600369151	-5.418053695887929	0	Transcript
ENSG00000163399.15	ENST00000463382.1	ATP1A1	-0.0607764502315373	-0.963076217009652	-0.986286978894649	0.32463692468064004	0.7778203600369151	-5.26997250944447	0	Transcript
ENSG00000105519.14	ENST00000590428.1	CAPS	0.22048873600313498	-2.0965680499873	0.98626073388803	0.324649782676684	0.7778203600369151	-5.0715507214795705	0	Transcript
ENSG00000105518.13	ENST00000588560.5	TMEM205	0.0360228954853361	2.0950591652604698	0.9862566179992021	0.32465179916978004	0.7778203600369151	-5.815348534440219	0	Transcript
ENSG00000010017.12	ENST00000469916.1	RANBP9	0.065447737735695	-0.299463739945064	0.986256613540138	0.32465180135440996	0.7778203600369151	-5.40314854458643	0	Transcript
ENSG00000187555.14	ENST00000565455.5	USP7	-0.13212134575368598	1.77195526737995	-0.986243468186789	0.32465824169844204	0.7778203600369151	-5.74788937859002	0	Transcript
ENSG00000186184.16	ENST00000637180.1	POLR1D	0.10497747028012801	-1.17218125855553	0.9862275660351959	0.324666032800857	0.7778203600369151	-5.234371459746179	0	Transcript
ENSG00000266097.1	ENST00000579892.1	MIR5192	-0.0789106697713117	-2.09745042510905	-0.986218050699473	0.324670694804233	0.7778203600369151	-5.006402442760731	0	Transcript
ENSG00000092758.15	ENST00000467819.5	COL9A3	-0.0812145415138458	1.0625584210265502	-0.9862125001263701	0.324673414307102	0.7778203600369151	-5.660650134148309	0	Transcript
ENSG00000094841.13	ENST00000373379.5	UPRT	-0.0722323756149352	1.1340779307725601	-0.986195780382528	0.32468160623429	0.7778203600369151	-5.644844610176281	0	Transcript
ENSG00000125454.11	ENST00000402418.7	SLC25A19	-0.0384963000174768	1.20456920225744	-0.9861946471141421	0.324682161490035	0.7778203600369151	-5.658787699234789	0	Transcript
ENSG00000224810.1	ENST00000411509.1	RP11-538D16.2	0.0149662209949626	4.22593266713037	0.986189440949098	0.324684712308647	0.7778203600369151	-6.17079770219304	0	Transcript
ENSG00000277702.1	ENST00000622095.1	CH17-13I23.3	-0.11182842474934801	-2.4027426580683597	-0.986184632257407	0.324687068392394	0.7778203600369151	-4.93554461362415	0	Transcript
ENSG00000110756.17	ENST00000545561.1	HPS5	-0.0672574447081656	0.961581184572931	-0.9861793505218158	0.324689656263295	0.7778203600369151	-5.6152517421383	0	Transcript
ENSG00000046653.14	ENST00000493677.5	GPM6B	0.0908537317538721	-0.411436006163114	0.9860565361785241	0.32474983491786796	0.777946295029	-5.3945379557485795	0	Transcript
ENSG00000106392.10	ENST00000402468.3	C1GALT1	0.025586527518634997	2.52511533421918	0.986006397717414	0.32477440470646096	0.777965643653478	-5.883635264777981	0	Transcript
ENSG00000126653.16	ENST00000394826.8	NSRP1	-0.18096944268333104	-1.15038684018891	-0.9859870878516519	0.3247838676128739	0.777965643653478	-5.23274102093614	0	Transcript
ENSG00000163755.8	ENST00000462030.5	HPS3	0.0700053436744291	-0.17349328608328599	0.9859850343524599	0.324784873952099	0.777965643653478	-5.43098865333642	0	Transcript
ENSG00000173517.10	ENST00000560854.1	PEAK1	0.01593414682511	3.3457830384846603	0.9859779444538971	0.324788348448324	0.777965643653478	-6.0281174510393205	0	Transcript
ENSG00000164924.17	ENST00000522542.5	YWHAZ	0.0361242598636699	5.6709491454961904	0.9859465175439208	0.324803749903315	0.7779843081612929	-6.40878369494161	0	Transcript
ENSG00000251247.9	ENST00000589046.1	ZNF345	-0.11637434675675301	-0.125991851683285	-0.985921727058409	0.32481589936788	0.7779951826657769	-5.432687559491531	0	Transcript
ENSG00000255921.1	ENST00000546353.1	RP11-662I13.2	-0.0461755118724749	-0.808950631438646	-0.9858952926678459	0.324828854814112	0.77800651870883	-5.307199441508	0	Transcript
ENSG00000136492.8	ENST00000259008.6	BRIP1	-0.0435048042291994	0.681081452987209	-0.985867884715167	0.32484228775790003	0.77800651870883	-5.577084334337901	0	Transcript
ENSG00000169718.17	ENST00000306796.9	DUS1L	-0.0297118722646001	2.8552746383647203	-0.9858636099829191	0.324844382884651	0.77800651870883	-5.9385853392511	0	Transcript
ENSG00000123411.14	ENST00000551124.5	IKZF4	-0.158401822849827	-0.485849478411806	-0.9858499655233159	0.32485107035025	0.77800651870883	-5.36068804521562	0	Transcript
ENSG00000109846.7	ENST00000533971.1	CRYAB	-0.0967835458483693	1.6758301531725002	-0.9857579908323659	0.324896151623131	0.7780574837644759	-5.76321242585191	0	Transcript
ENSG00000111011.17	ENST00000531389.2	RSRC2	-0.0476717032055598	-0.404783418396992	-0.9857371985834649	0.32490634348288105	0.7780574837644759	-5.38019017181234	0	Transcript
ENSG00000178295.14	ENST00000614478.1	GEN1	-0.0594500565067596	-1.23905126455891	-0.9857362951782671	0.324906786315091	0.7780574837644759	-5.21291604151083	0	Transcript
ENSG00000128951.13	ENST00000559852.1	DUT	-0.0810028037449789	-2.1713519976322297	-0.9857337821540259	0.32490801815431	0.7780574837644759	-4.97739290810071	0	Transcript
ENSG00000215241.3	ENST00000399866.3	RP11-266K4.9	-0.0431299060934719	0.3757183763901721	-0.9857072812062231	0.32492100862736895	0.7780574837644759	-5.5244891226807304	0	Transcript
ENSG00000018408.14	ENST00000474080.1	WWTR1	0.0616645414229392	-1.11832521546596	0.985703928146317	0.324922652284632	0.7780574837644759	-5.235719021533661	0	Transcript
ENSG00000181789.14	ENST00000514478.1	COPG1	0.143015947145148	-2.68449263945796	0.98568900228468	0.324929968951377	0.7780574837644759	-4.86044260257904	0	Transcript
ENSG00000171217.5	ENST00000367165.3	CLDN20	-0.0420493024444552	-0.0239720268085769	-0.9856823484145629	0.32493323071737895	0.7780574837644759	-5.45460288436896	0	Transcript
ENSG00000074266.18	ENST00000524673.2	EED	0.0795060733175474	-1.8117701992221	0.9856625440497041	0.32494293905933	0.7780625080766509	-5.07590295863163	0	Transcript
ENSG00000069966.18	ENST00000560075.1	GNB5	-0.0530532774638257	-0.9106932847908871	-0.9856261328571941	0.32496078876592105	0.778087025859873	-5.281584078705519	0	Transcript
ENSG00000159176.13	ENST00000471596.1	CSRP1	0.18398051886544395	-2.5039065858470098	0.9855896597952192	0.32497866944480397	0.7781116166531509	-4.89216018056713	0	Transcript
ENSG00000138356.13	ENST00000374700.6	AOX1	-0.05471138622286099	0.642309624742643	-0.985524054076843	0.32501083383505397	0.778169666972754	-5.5688266324279905	0	Transcript
ENSG00000114120.11	ENST00000446041.6	SLC25A36	0.0145710223415316	4.90388534744753	0.985501295652782	0.325021992050041	0.778169666972754	-6.27699389845281	0	Transcript
ENSG00000132466.17	ENST00000560507.1	ANKRD17	-0.0397333371621616	-0.009638601016041009	-0.9854936359438059	0.32502574758076	0.778169666972754	-5.45834866642391	0	Transcript
ENSG00000282416.1	ENST00000632679.1	LLNLF-173C4.2	-0.17588011631776299	-2.73167006387967	-0.9854485409588	0.325047858081912	0.778190566892737	-4.87359752294256	0	Transcript
ENSG00000160799.11	ENST00000604367.1	CCDC12	-0.0463554809795774	-0.4205803411201121	-0.9854447849639291	0.32504969972634495	0.778190566892737	-5.378661907219	0	Transcript
ENSG00000124222.22	ENST00000483434.5	STX16	-0.255583355695937	-2.7803359386332596	-0.985409121357252	0.325067186693374	0.7782142092564979	-4.86929846431604	0	Transcript
ENSG00000176055.9	ENST00000316610.6	MBLAC2	-0.0195122432225686	3.89565450828997	-0.985353622384402	0.325094400775027	0.7782611367809191	-6.1218105340500095	0	Transcript
ENSG00000092140.14	ENST00000438909.6	G2E3	-0.0601270821690543	2.29736531903625	-0.985228410299453	0.32515580434955205	0.7783899082746629	-5.868643786155901	0	Transcript
ENSG00000087008.15	ENST00000512411.5	ACOX3	-0.135712639738461	-2.22217380569534	-0.9851907017964749	0.325174297953665	0.7784159540407559	-4.95934580431732	0	Transcript
ENSG00000204241.7	ENST00000529070.1	RP11-713P17.3	-0.0691568623609194	0.0175693554736377	-0.985112864976017	0.32521247409879	0.7784606615406751	-5.45596111822778	0	Transcript
ENSG00000188786.9	ENST00000373036.4	MTF1	-0.0127555785381931	4.73407740374027	-0.985108676792237	0.32521452833445197	0.7784606615406751	-6.2483167377985405	0	Transcript
ENSG00000134882.15	ENST00000474510.2	UBAC2	0.0616217528336634	-1.81103783568172	0.9851060516483979	0.325215815928902	0.7784606615406751	-5.07414870061236	0	Transcript
ENSG00000103510.19	ENST00000538768.2	KAT8	0.0357196340579329	1.8142255602041	0.9850502942798349	0.32524316488476	0.7785068508184001	-5.764369557499711	0	Transcript
ENSG00000154832.14	ENST00000590901.5	CXXC1	0.0886062366877253	0.8807313295435341	0.9849932188751569	0.325271161892502	0.7785068508184001	-5.614893553140821	0	Transcript
ENSG00000049759.17	ENST00000587547.1	NEDD4L	-0.0957471454607652	-2.41042188487054	-0.9849784060581079	0.325278428231485	0.7785068508184001	-4.91429857245533	0	Transcript
ENSG00000279897.1	ENST00000623382.1	BIRC6-AS2	0.0310058532642053	0.571298636542076	0.984970086615686	0.325282509330803	0.7785068508184001	-5.5587602984366296	0	Transcript
ENSG00000180739.13	ENST00000590601.1	S1PR5	-0.0900696277973689	-2.2871117655399	-0.9849479682188101	0.325293359664641	0.7785068508184001	-4.96138783045149	0	Transcript
ENSG00000254527.1	ENST00000526818.1	ENPP7P12	-0.0654898311893154	1.1712380191676102	-0.9849473507493129	0.32529366257200104	0.7785068508184001	-5.659669356603231	0	Transcript
ENSG00000265261.1	ENST00000583058.1	RP11-162A12.3	0.0472762476397506	-0.650132771993431	0.9849438918306519	0.325295359391079	0.7785068508184001	-5.3455718341461305	0	Transcript
ENSG00000163625.15	ENST00000509825.1	WDFY3	0.081592104419589	-0.6489352433576271	0.984937125112016	0.32529867891265	0.7785068508184001	-5.34733156935867	0	Transcript
ENSG00000251221.1	ENST00000515871.1	LINC01337	-0.0772564337398364	-2.32039368875881	-0.9849034655070821	0.325315191496562	0.7785068508184001	-4.979291486433549	0	Transcript
ENSG00000204316.12	ENST00000588620.5	MRPL38	-0.10681006187728699	-2.3213973097945	-0.9849031983763691	0.32531532254658596	0.7785068508184001	-4.93834367776408	0	Transcript
ENSG00000149532.15	ENST00000474684.1	CPSF7	0.0603401209255753	-1.44065788783833	0.9848959651916508	0.32531887104356705	0.7785068508184001	-5.1663775714789	0	Transcript
ENSG00000147874.10	ENST00000415524.1	HAUS6	0.177722217711296	-2.87029308855658	0.984833302346737	0.32534961359735803	0.7785613235014541	-4.833294242214	0	Transcript
ENSG00000065600.12	ENST00000471937.1	TMEM206	-0.11783425384376699	-1.5859519327704998	-0.984818524828907	0.325356863762318	0.7785613235014541	-5.142494370796539	0	Transcript
ENSG00000086015.20	ENST00000361297.6	MAST2	-0.0177085733381093	4.39293760448734	-0.9847998321479079	0.32536603494087	0.778565047356226	-6.19291955601751	0	Transcript
ENSG00000114573.9	ENST00000461496.1	ATP6V1A	-0.14007232139164902	-2.5632760025497405	-0.9847434481580409	0.32539369960580394	0.778613022874859	-4.88837109999998	0	Transcript
ENSG00000178053.17	ENST00000498592.5	MLF1	-0.0573050145086637	0.7515539689388141	-0.984721387576529	0.325404523993576	0.778620701107614	-5.597216469254531	0	Transcript
ENSG00000113558.18	ENST00000524288.1	SKP1	-0.0552191157624893	-1.04500347728065	-0.9846910275041071	0.325419421047817	0.7786381237385871	-5.25480175001661	0	Transcript
ENSG00000033627.15	ENST00000343619.8	ATP6V0A1	0.0247998747089883	6.68222166968779	0.984657570398592	0.32543583826745803	0.7786591828017859	-6.58725035536923	0	Transcript
ENSG00000167986.13	ENST00000538129.1	DDB1	0.10915512964395599	-2.5072070829675	0.984622626788322	0.325452985484375	0.7786819874779549	-4.887035488438401	0	Transcript
ENSG00000100941.8	ENST00000556530.1	PNN	0.17919579419909898	-2.35660157315186	0.9846059168210021	0.32546118545911	0.7786833843288531	-4.946453308116499	0	Transcript
ENSG00000121417.13	ENST00000540556.5	ZNF211	0.276388697485062	-2.6558167389335696	0.984573514377933	0.325477086485974	0.7786844151139151	-4.8738539703651504	0	Transcript
ENSG00000115525.16	ENST00000487896.1	ST3GAL5	-0.0289884530183864	1.2883946387603602	-0.984547964033979	0.32548962530277503	0.7786844151139151	-5.67457909810966	0	Transcript
ENSG00000009765.14	ENST00000392255.7	IYD	0.10307621897315301	-2.7326283516617598	0.9845470443797091	0.325490076628468	0.7786844151139151	-4.86481776759808	0	Transcript
ENSG00000075239.13	ENST00000265838.8	ACAT1	-0.0172350973880179	4.91866875678474	-0.984542960231227	0.325492080953075	0.7786844151139151	-6.28584122219683	0	Transcript
ENSG00000176715.15	ENST00000544543.5	ACSF3	-0.167952017391315	-1.46812883789866	-0.984509789683772	0.325508359931226	0.77869757422151	-5.18552544471453	0	Transcript
ENSG00000147813.15	ENST00000498076.5	NAPRT	-0.131596684483657	-0.8000275496284541	-0.9845007139557751	0.325512814082933	0.77869757422151	-5.312371813475219	0	Transcript
ENSG00000259866.1	ENST00000568688.1	RP11-177N22.2	0.0645116928119606	-1.7103520553056597	0.9844545727288531	0.325535459716574	0.778713935069654	-5.102941658049191	0	Transcript
ENSG00000137033.11	ENST00000463336.1	IL33	0.041028340622798996	-0.17287611353261198	0.984436525654271	0.325544317312709	0.778713935069654	-5.42887177581953	0	Transcript
ENSG00000231458.2	ENST00000419919.2	RNASEH1P2	-0.111802253483875	-2.76394873285879	-0.984428055356069	0.32554847463248	0.778713935069654	-4.866847213619621	0	Transcript
ENSG00000260372.6	ENST00000582605.5	AQP4-AS1	-0.0421069839868062	0.0489009101836642	-0.9844204335687672	0.325552215522976	0.778713935069654	-5.465435555948059	0	Transcript
ENSG00000180747.15	ENST00000435197.2	SMG1P3	0.064781559042208	-1.33090983142501	0.9844091870220509	0.325557735552443	0.778713935069654	-5.20346300542166	0	Transcript
ENSG00000273611.4	ENST00000617429.4	ZNHIT3	-0.0263943421119468	3.00748392010262	-0.984389512415867	0.32556739238859495	0.7787188154217429	-5.97764038972567	0	Transcript
ENSG00000082269.16	ENST00000361499.7	FAM135A	0.0387366926856398	3.3511142514957406	0.9843224050297071	0.32560033194071003	0.7787793837540391	-6.0289038099014105	0	Transcript
ENSG00000169385.2	ENST00000304625.2	RNASE2	0.10421657804724699	-2.49897584597337	0.9842521256047042	0.32563483081577504	0.778786372629732	-4.9605629082744995	0	Transcript
ENSG00000140993.10	ENST00000396862.1	TIGD7	0.0174168006982641	3.2713827467409105	0.9842455942050491	0.32563803708075395	0.778786372629732	-6.01266147237316	0	Transcript
ENSG00000260895.1	ENST00000567925.1	RP11-554A11.7	0.0506299416208731	-0.9697647809653921	0.9842368452433059	0.325642331979564	0.778786372629732	-5.2835381631431	0	Transcript
ENSG00000156976.15	ENST00000465792.1	EIF4A2	-0.0930775198587157	-1.7988789727103303	-0.984226912958908	0.32564720782082396	0.778786372629732	-5.07405168070699	0	Transcript
ENSG00000244627.5	ENST00000381646.6	RP3-449O17.1	-0.0921215349890359	-2.46676819703743	-0.9842172565975641	0.325651948254855	0.778786372629732	-4.88917981894361	0	Transcript
ENSG00000204241.7	ENST00000532327.1	RP11-713P17.3	-0.150698245037632	-0.7390955600505309	-0.9841934258839591	0.325663647256533	0.778786372629732	-5.3163376168222	0	Transcript
ENSG00000175322.11	ENST00000587512.5	ZNF519	0.0472442182493034	-0.261036122703615	0.984188338605015	0.325666144744981	0.778786372629732	-5.414046209849171	0	Transcript
ENSG00000137693.13	ENST00000531439.5	YAP1	0.04895485305035201	1.55916757397725	0.984185260013389	0.32566765611834997	0.778786372629732	-5.724102916850129	0	Transcript
ENSG00000197766.7	ENST00000327726.10	CFD	-0.0500052937643304	-0.676151587992558	-0.9841768020890291	0.32567180839178195	0.778786372629732	-5.331955573131349	0	Transcript
ENSG00000261302.5	ENST00000564560.1	RP11-343H19.1	-0.0649014773078361	-1.2016075993461799	-0.984107153916322	0.325706002286305	0.7788499246831809	-5.21966210563051	0	Transcript
ENSG00000163466.15	ENST00000478612.5	ARPC2	0.135255856365968	-2.668600502595	0.984077967161063	0.325720332272765	0.7788538519798001	-4.8934271000851295	0	Transcript
ENSG00000165633.12	ENST00000332853.8	VSTM4	-0.0237630913619333	3.97194609812616	-0.9840636381651959	0.325727367611632	0.7788538519798001	-6.12839683422913	0	Transcript
ENSG00000254865.1	ENST00000532735.1	RP11-748C4.1	-0.0498474254016675	-0.526527079133185	-0.9840572622993721	0.325730498105498	0.7788538519798001	-5.3645725971667	0	Transcript
ENSG00000174672.15	ENST00000382179.5	BRSK2	0.0647135437759149	0.602091506794095	0.983982874403664	0.32576702335748303	0.7789019948102109	-5.567583715024379	0	Transcript
ENSG00000197168.11	ENST00000465811.7	NEK5	0.210977105593814	-2.9426361681956203	0.983963166467167	0.325776700613013	0.7789019948102109	-4.83249851220936	0	Transcript
ENSG00000132478.9	ENST00000592074.1	UNK	0.0536064139203877	-0.926417644114541	0.9839531675978349	0.325781610463818	0.7789019948102109	-5.28309279220962	0	Transcript
ENSG00000104852.14	ENST00000599687.1	SNRNP70	0.0504092096630436	0.48312629306951704	0.9839497373579591	0.325783294861997	0.7789019948102109	-5.5480880345787	0	Transcript
ENSG00000067182.7	ENST00000440083.6	TNFRSF1A	-0.12783598019733802	-1.10610466084223	-0.9839269498061209	0.32579448469342104	0.7789019948102109	-5.250788542945981	0	Transcript
ENSG00000122547.10	ENST00000468591.1	EEPD1	0.176959499475151	-2.5172239874219997	0.983923167428053	0.325796342055131	0.7789019948102109	-4.91369658452753	0	Transcript
ENSG00000172071.11	ENST00000477083.1	EIF2AK3	-0.0852366968212512	-1.32972136612068	-0.9839023100349109	0.325806584339836	0.7789082680047041	-5.18358941238402	0	Transcript
ENSG00000103353.15	ENST00000564106.1	UBFD1	0.0525787447248203	-0.636166776035044	0.983861617629126	0.32582656746158695	0.7789315405828442	-5.34542469086193	0	Transcript
ENSG00000040633.12	ENST00000320316.7	PHF23	0.0293753600811001	3.56478689867894	0.9838514593168941	0.325831556104176	0.7789315405828442	-6.0686609252156	0	Transcript
ENSG00000228213.5	ENST00000423873.5	NLGN1-AS1	-0.0310167393079303	1.26396665269449	-0.9838118302246059	0.325851018020232	0.778944653076202	-5.67822015217289	0	Transcript
ENSG00000128284.19	ENST00000397289.6	APOL3	-0.0775606759324085	0.46873985384250894	-0.9837583698168341	0.32587727372169895	0.778944653076202	-5.54569044427904	0	Transcript
ENSG00000128284.19	ENST00000397293.6	APOL3	-0.0775606759324085	0.46873985384250894	-0.9837583698168341	0.32587727372169895	0.778944653076202	-5.54569044427904	0	Transcript
ENSG00000197785.13	ENST00000536055.5	ATAD3A	-0.0941283774625646	1.30227124762765	-0.983751365368157	0.325880713878468	0.778944653076202	-5.67610579322631	0	Transcript
ENSG00000111011.17	ENST00000528279.1	RSRC2	-0.0953541381451459	-2.1388113767732597	-0.9837379016280409	0.325887326510695	0.778944653076202	-4.97195319176935	0	Transcript
ENSG00000279956.1	ENST00000602369.3	RP11-310N16.1	0.0688331302310597	-1.44869077799084	0.9837365809349059	0.325887975165633	0.778944653076202	-5.16439994492634	0	Transcript
ENSG00000104853.15	ENST00000585961.1	CLPTM1	-0.0858068822130005	-2.3235488445067998	-0.983731052042322	0.325890690675739	0.778944653076202	-4.93277007483659	0	Transcript
ENSG00000052723.11	ENST00000060969.5	SIKE1	-0.117207830875621	0.15899921222075597	-0.9837161887800648	0.325897990825477	0.778944653076202	-5.4941819218462005	0	Transcript
ENSG00000235945.1	ENST00000299783.6	AC002543.2	-0.0396514475688062	-0.143815347113986	-0.983683075120088	0.32591425511369204	0.7789478499186749	-5.43428121725197	0	Transcript
ENSG00000197111.15	ENST00000550192.5	PCBP2	-0.0542868112154032	-0.95393513298338	-0.983682442544391	0.325914565818224	0.7789478499186749	-5.26940311904821	0	Transcript
ENSG00000103253.17	ENST00000563156.1	HAGHL	0.12476864633610402	-2.4487118957976	0.9835994843096508	0.325955314394969	0.779014275599396	-4.90954589613617	0	Transcript
ENSG00000248124.7	ENST00000551901.5	RRN3P1	-0.0599226222926301	-0.00544718028612434	-0.9835948367525391	0.325957597344922	0.779014275599396	-5.45731727206067	0	Transcript
ENSG00000181789.14	ENST00000515725.5	COPG1	-0.30718372577278397	-3.58536749824141	-0.9835705486917778	0.325969528175457	0.7790245793737142	-4.7169106420004905	0	Transcript
ENSG00000108559.11	ENST00000573169.1	NUP88	-0.0474822235118663	-0.41616878868985496	-0.983528917223747	0.325989979132763	0.7790552441800942	-5.38019836086666	0	Transcript
ENSG00000119537.15	ENST00000586791.5	KDSR	-0.0375591786243379	0.9628242382074991	-0.98344828492028	0.32602959116258	0.77911630574155	-5.622786648437019	0	Transcript
ENSG00000160199.14	ENST00000560448.5	PKNOX1	-0.0635495884364651	0.9577793143268929	-0.9834458840554829	0.32603077067758	0.77911630574155	-5.61717720864217	0	Transcript
ENSG00000172671.19	ENST00000465407.5	ZFAND4	0.0551545994338912	-0.413273265589944	0.9833947805075041	0.326055877875401	0.7791467674369691	-5.38233314527403	0	Transcript
ENSG00000116731.22	ENST00000413440.5	PRDM2	0.0329799951044716	4.779015101104309	0.9833755904470151	0.326065306287296	0.7791467674369691	-6.25971256336622	0	Transcript
ENSG00000005884.17	ENST00000320031.12	ITGA3	-0.0491997190969114	2.88361869840209	-0.983367424059948	0.32606931862987204	0.7791467674369691	-5.95870313376241	0	Transcript
ENSG00000155749.12	ENST00000439709.5	ALS2CR12	-0.21431591237994196	-2.71226609092439	-0.9833461023548621	0.32607979464881104	0.7791467674369691	-4.90477054181974	0	Transcript
ENSG00000104972.15	ENST00000396331.5	LILRB1	0.191766672412568	-1.12994614718346	0.9833364712573679	0.32608452677952005	0.7791467674369691	-5.25392170497366	0	Transcript
ENSG00000152413.14	ENST00000535690.1	HOMER1	0.0826006115721849	1.04642082294648	0.983326874919942	0.326089241875842	0.7791467674369691	-5.67221124847053	0	Transcript
ENSG00000156502.13	ENST00000483572.5	SUPV3L1	0.0610577478199219	-0.42815726716536606	0.9832250584671841	0.326139271450699	0.779198054771958	-5.380918305241551	0	Transcript
ENSG00000106689.10	ENST00000488674.2	LHX2	-0.0561082677718377	2.1810260970337	-0.983223173212485	0.326140197855986	0.779198054771958	-5.8259563298305705	0	Transcript
ENSG00000225470.6	ENST00000453317.1	JPX	0.0457573946559836	-0.6212314288209161	0.9832153713564978	0.326144031669565	0.779198054771958	-5.341845090466401	0	Transcript
ENSG00000132561.13	ENST00000521952.5	MATN2	0.152545491673406	-2.4622159390409397	0.983185237879985	0.32615883946482693	0.779198054771958	-4.91892983622882	0	Transcript
ENSG00000007384.15	ENST00000262316.10	RHBDF1	0.0507434567592847	1.4932268398285202	0.9831725318879292	0.32616508340722805	0.779198054771958	-5.7128871888829895	0	Transcript
ENSG00000198838.13	ENST00000415757.7	RYR3	-0.27655734560638	-0.470565951850343	-0.9831537775550451	0.32617429975058504	0.779198054771958	-5.507957888730849	0	Transcript
ENSG00000264924.1	ENST00000583782.1	RP11-799B12.2	0.0800062276705102	-2.5143303321678103	0.983149178363107	0.326176559933285	0.779198054771958	-4.91952353963348	0	Transcript
ENSG00000277586.1	ENST00000615973.1	NEFL	0.21564595431548897	-2.97669232279025	0.983132109769829	0.32618494804813297	0.779198054771958	-4.98818289141612	0	Transcript
ENSG00000168610.14	ENST00000462286.2	STAT3	0.0535878747277846	-0.187753734013185	0.983131027166986	0.32618548008248804	0.779198054771958	-5.42770048775168	0	Transcript
ENSG00000228174.7	ENST00000451595.7	RP11-244N9.6	0.0586658212273318	-0.9601868426600481	0.98312810003186	0.32618691859664695	0.779198054771958	-5.28433597008379	0	Transcript
ENSG00000177511.5	ENST00000586360.1	ST8SIA3	-0.0696363085738063	0.34840524688877694	-0.983085000053664	0.32620810017150603	0.7792214703587229	-5.5358699331810595	0	Transcript
ENSG00000122644.12	ENST00000396662.5	ARL4A	-0.17719538134818	-0.70632980609627	-0.983064055517106	0.326218393732087	0.7792214703587229	-5.319286078827219	0	Transcript
ENSG00000168675.18	ENST00000399848.7	LDLRAD4	0.037484458506263	5.03332435092578	0.983038244278827	0.32623107941032103	0.7792214703587229	-6.30818736494418	0	Transcript
ENSG00000184517.11	ENST00000568079.5	ZFP1	-0.20693795585843203	-2.07247524054933	-0.9830353377637091	0.32623250792125397	0.7792214703587229	-5.0154917687387	0	Transcript
ENSG00000086666.18	ENST00000559157.5	ZFAND6	0.0510743638182948	0.590590015492822	0.9830156544963191	0.326242182075266	0.7792214703587229	-5.5596180763266805	0	Transcript
ENSG00000117859.18	ENST00000531819.5	OSBPL9	-0.0283898932008564	1.74201665767859	-0.98299108283001	0.326254259097368	0.7792214703587229	-5.750952870355281	0	Transcript
ENSG00000111371.15	ENST00000549633.5	SLC38A1	0.13412265123308803	-2.50678500705917	0.9829816246488249	0.3262589078897	0.7792214703587229	-4.95954030951808	0	Transcript
ENSG00000127054.19	ENST00000498173.2	CPSF3L	0.11371005179924	-0.478718574958627	0.982970409971879	0.32626442007358897	0.7792214703587229	-5.38084775708363	0	Transcript
ENSG00000169045.17	ENST00000515481.5	HNRNPH1	-0.0259833234392136	3.70821327392891	-0.982956887135268	0.32627106683379803	0.7792214703587229	-6.08337430106815	0	Transcript
ENSG00000213930.11	ENST00000554550.5	GALT	0.292761197475073	-3.9192529935080294	0.98295308640809	0.3262729349875	0.7792214703587229	-4.74462470141338	0	Transcript
ENSG00000255182.2	ENST00000528207.1	CTD-2517M22.14	-0.0632331471926857	-1.14586871128424	-0.982937437763603	0.326280626766266	0.77922163839223	-5.22874806053658	0	Transcript
ENSG00000151304.5	ENST00000339397.4	SRFBP1	-0.0130815533336705	3.9220494249597	-0.982892102896015	0.326302910883234	0.77925133246394	-6.12014319124354	0	Transcript
ENSG00000140945.16	ENST00000567445.1	CDH13	0.0482223336751545	-1.0211631319901	0.98286587058936	0.326315805689885	0.77925133246394	-5.26204201253908	0	Transcript
ENSG00000185189.16	ENST00000532940.5	NRBP2	0.0840762894545322	0.30458594326578803	0.9828540008183541	0.326321640528216	0.77925133246394	-5.522387770207371	0	Transcript
ENSG00000014641.17	ENST00000436321.5	MDH1	-0.0598112771418189	0.28127544833724394	-0.982815223824255	0.32634070265867604	0.77925133246394	-5.51674807434662	0	Transcript
ENSG00000090372.14	ENST00000597021.6	STRN4	-0.0660846973532489	0.008575022523468291	-0.98280297316166	0.326346725033292	0.77925133246394	-5.4606838490419	0	Transcript
ENSG00000235833.1	ENST00000448261.1	AC159540.14	-0.0302598780671146	2.39680609765989	-0.982781858160174	0.326357105250128	0.77925133246394	-5.87599095420146	0	Transcript
ENSG00000112144.15	ENST00000356971.3	ICK	0.0621717888826756	3.2939552503895997	0.982753305747212	0.32637114206997603	0.77925133246394	-6.01577927259076	0	Transcript
ENSG00000169169.14	ENST00000595031.1	CPT1C	0.274671064150655	-2.59892473530163	0.9827475674146959	0.326373963172949	0.77925133246394	-4.88656602158772	0	Transcript
ENSG00000234943.2	ENST00000431130.2	AC092839.4	-0.0431272193773198	-0.137365258442985	-0.982747178497779	0.326374154374483	0.77925133246394	-5.438697458884361	0	Transcript
ENSG00000169087.10	ENST00000306103.2	HSPBAP1	-0.0272660557475012	1.74687007225932	-0.9827464679354889	0.326374503705321	0.77925133246394	-5.751057709928549	0	Transcript
ENSG00000279700.1	ENST00000622917.1	RP13-554M15.2	0.042285732522056994	-0.120031430370841	0.982740976969828	0.326377203214583	0.77925133246394	-5.44606414746353	0	Transcript
ENSG00000110931.18	ENST00000392473.2	CAMKK2	-0.0627483833522557	1.93468668282085	-0.982713333243422	0.32639079384967	0.77925133246394	-5.790150376616809	0	Transcript
ENSG00000102981.9	ENST00000219255.3	PARD6A	0.10321451960165699	0.777007817878689	0.982710589692698	0.326392142696529	0.77925133246394	-5.600338361106941	0	Transcript
ENSG00000154429.10	ENST00000366687.5	CCSAP	0.0299579149989397	5.93362656785234	0.982649950374522	0.326421956507028	0.779291519954928	-6.460642295520019	0	Transcript
ENSG00000204396.10	ENST00000497645.1	VWA7	-0.0983823655966729	-2.2049758124452596	-0.982634800987383	0.32642940510294705	0.779291519954928	-4.9860940431640195	0	Transcript
ENSG00000143942.4	ENST00000295304.4	CHAC2	0.0354113305373427	1.0228711083689201	0.982629845386258	0.32643184167906897	0.779291519954928	-5.630883419858709	0	Transcript
ENSG00000022355.16	ENST00000635916.1	GABRA1	0.069769576034312	-0.684351452046469	0.982596070308915	0.326448448567123	0.779311862446359	-5.3406262025727305	0	Transcript
ENSG00000105640.12	ENST00000597648.5	RPL18A	-0.0834730924385776	-1.34785116619286	-0.982581511014795	0.32645560740520096	0.779311862446359	-5.18446395781749	0	Transcript
ENSG00000123685.8	ENST00000471382.5	BATF3	0.0550678276071487	0.14275763327377697	0.9825405862217141	0.32647573076774605	0.7793286669413308	-5.4929030245795705	0	Transcript
ENSG00000092020.10	ENST00000557217.5	PPP2R3C	0.136253364503339	-1.36871567307859	0.982536191472871	0.326477891782789	0.7793286669413308	-5.2051600449128	0	Transcript
ENSG00000153310.18	ENST00000521223.5	FAM49B	-0.11909450883608601	-1.06103239716025	-0.982494901989537	0.32649819537703495	0.77935893709244	-5.28434068435538	0	Transcript
ENSG00000163162.8	ENST00000478404.1	RNF149	-0.0403128733490763	0.35981693799526604	-0.982465949738404	0.32651243278080394	0.779374726027648	-5.52043254991571	0	Transcript
ENSG00000205730.6	ENST00000566735.1	ITPRIPL2	-0.106256778823241	-1.30633185325205	-0.9823586006353241	0.32656522573504304	0.7794825429419749	-5.22545344997353	0	Transcript
ENSG00000120049.18	ENST00000343195.8	KCNIP2	0.18258448855535298	-2.39527165667226	0.982339630132634	0.32657455577134603	0.7794866150722108	-5.136257037139679	0	Transcript
ENSG00000129219.13	ENST00000575316.1	PLD2	-0.16147140811325197	-2.49132253957129	-0.9822759881763651	0.32660585730659103	0.7795418526735319	-4.89442548113085	0	Transcript
ENSG00000133641.17	ENST00000453037.7	C12orf29	0.080818777669049	0.857722636332697	0.9822584782321221	0.326614469706599	0.7795418526735319	-5.62983945051869	0	Transcript
ENSG00000177830.17	ENST00000449825.5	CHID1	0.29411443804116805	-4.3064534494338504	0.9822427588043341	0.32662220155358695	0.7795418526735319	-4.67175064027966	0	Transcript
ENSG00000189157.13	ENST00000510197.5	FAM47E	-0.0362225259403673	1.1876886225441599	-0.9822240623400269	0.32663139785811	0.7795418526735319	-5.65594711037942	0	Transcript
ENSG00000142186.16	ENST00000533862.5	SCYL1	-0.29074141101213397	-4.3429655634177795	-0.9822150701592359	0.326635820938118	0.7795418526735319	-4.66610292529671	0	Transcript
ENSG00000077782.19	ENST00000533619.5	FGFR1	0.155036116862755	-3.0158539270020497	0.9821410032030908	0.32667225452916904	0.7795971704187841	-4.8313156323772	0	Transcript
ENSG00000170044.8	ENST00000491959.5	ZPLD1	0.059156710964808	-1.7215190024895801	0.9821369470864741	0.32667424981251697	0.7795971704187841	-5.10326799546547	0	Transcript
ENSG00000172732.11	ENST00000530282.1	MUS81	-0.0997779678175053	-1.03065561790856	-0.982080107701273	0.326702211057531	0.7796273765149692	-5.25620149855845	0	Transcript
ENSG00000166225.8	ENST00000550937.5	FRS2	0.11197636880263001	-1.7318066990190903	0.9820700142185129	0.326707176551448	0.7796273765149692	-5.10978989509415	0	Transcript
ENSG00000153406.13	ENST00000575002.5	NMRAL1	-0.0605035475243338	-0.4278026288072199	-0.9820436621377209	0.326720140702867	0.7796273765149692	-5.384655678659401	0	Transcript
ENSG00000111237.18	ENST00000551655.1	VPS29	-0.039254314366682	0.0657956006664991	-0.982039008952678	0.32672242991541306	0.7796273765149692	-5.4697808181301495	0	Transcript
ENSG00000107968.9	ENST00000413724.5	MAP3K8	-0.148985862456651	-2.7954023272956197	-0.9820337157596591	0.326725034003354	0.7796273765149692	-4.849417848359031	0	Transcript
ENSG00000131069.19	ENST00000470315.1	ACSS2	-0.0597155696776409	-1.2518179290826699	-0.981999285477094	0.32674197297237606	0.77963109557058	-5.20847321016345	0	Transcript
ENSG00000241127.7	ENST00000485025.1	YAE1D1	0.0887648230128105	-2.06353397572831	0.981980101985952	0.326751411091759	0.77963109557058	-5.01587153412454	0	Transcript
ENSG00000198598.6	ENST00000535291.5	MMP17	-0.0400285808578944	3.40278870176857	-0.981977093766518	0.326752891127032	0.77963109557058	-6.039127745699281	0	Transcript
ENSG00000167930.15	ENST00000468354.1	FAM234A	-0.0712332564573088	-1.49032143377822	-0.981964912009652	0.32675888456092606	0.77963109557058	-5.15501179857342	0	Transcript
ENSG00000258227.6	ENST00000546910.5	CLEC5A	0.13946895332722198	-1.6215417815541002	0.981935736372545	0.32677323928868396	0.77963109557058	-5.16687196100129	0	Transcript
ENSG00000185015.7	ENST00000517831.5	CA13	0.0481039624597763	-0.73574041790344	0.9819301715382099	0.32677597729383	0.77963109557058	-5.323710715377009	0	Transcript
ENSG00000181163.13	ENST00000296930.9	NPM1	0.0557599511912854	2.47947328774543	0.9819049850294459	0.326788369725971	0.77963109557058	-5.88984621111202	0	Transcript
ENSG00000134109.10	ENST00000465369.5	EDEM1	-0.11599989353154401	-1.2759175788021002	-0.9818987346049031	0.32679144514854497	0.77963109557058	-5.20566448670709	0	Transcript
ENSG00000217929.3	ENST00000406017.3	CICP18	0.0342214743756841	0.7640316155572459	0.981883867045227	0.326798760572073	0.77963109557058	-5.59873332565308	0	Transcript
ENSG00000157837.15	ENST00000534966.1	SPPL3	-0.0526926978458514	-0.9833477724392858	-0.981875562398212	0.32680284683119604	0.77963109557058	-5.26831512717797	0	Transcript
ENSG00000204104.11	ENST00000391993.7	TRAF3IP1	-0.0263141900566909	3.64251385388399	-0.9817958118764291	0.326842089364412	0.779700255267807	-6.07609151903676	0	Transcript
ENSG00000111203.11	ENST00000537710.5	ITFG2	0.0919907091031635	-1.82078538615547	0.9817856515505891	0.32684708913765503	0.779700255267807	-5.069174020243519	0	Transcript
ENSG00000142230.11	ENST00000594144.5	SAE1	-0.13886938750098302	-2.15175432321404	-0.981740153844721	0.32686947861923105	0.7797318076094991	-4.98717889315363	0	Transcript
ENSG00000114745.13	ENST00000441302.6	GORASP1	0.132955432162558	0.9185123085821709	0.981714429854719	0.32688213787153997	0.7797318076094991	-5.629878020656849	0	Transcript
ENSG00000133114.17	ENST00000379151.8	GPALPP1	0.0226132462091947	3.24077389297917	0.981705874297734	0.326886348290574	0.7797318076094991	-6.01209196458761	0	Transcript
ENSG00000072310.16	ENST00000471445.5	SREBF1	-0.0792793134223726	-1.058215580821	-0.9816918328517559	0.326893258539356	0.7797318076094991	-5.25821553823679	0	Transcript
ENSG00000114391.12	ENST00000495401.5	RPL24	0.0980428990616885	-0.136247943124505	0.981681288539123	0.32689844779857	0.7797318076094991	-5.437276957394179	0	Transcript
ENSG00000128595.16	ENST00000493278.1	CALU	0.040647339098032004	1.22385810117538	0.981616616405808	0.32693027660209495	0.779763231365196	-5.67565542245308	0	Transcript
ENSG00000143319.16	ENST00000472824.2	ISG20L2	-0.0544297252774088	0.142965299315333	-0.9816145625093259	0.326931287473477	0.779763231365196	-5.48380250608782	0	Transcript
ENSG00000147548.16	ENST00000316985.7	WHSC1L1	-0.0162281679940705	4.25653421259312	-0.981608030839943	0.32693450219512604	0.779763231365196	-6.177068200769839	0	Transcript
ENSG00000148057.15	ENST00000405990.3	IDNK	0.0934668420374296	-0.23597698264193698	0.981581623937687	0.32694749921134003	0.7797760396301809	-5.431709297629781	0	Transcript
ENSG00000149932.16	ENST00000279396.10	TMEM219	-0.0201645229232069	4.87524488832686	-0.981513000112718	0.32698127623525397	0.779823910889838	-6.27514817961661	0	Transcript
ENSG00000251364.6	ENST00000533684.1	CTD-2516F10.2	-0.0726869816078091	-2.00619292826679	-0.9815098526678829	0.32698282547947904	0.779823910889838	-5.014526347811731	0	Transcript
ENSG00000227329.2	ENST00000421137.2	RP11-258C19.4	0.0508679301925789	-0.84124726756539	0.981471753036271	0.327001579367869	0.7798333856919829	-5.30285388316105	0	Transcript
ENSG00000241738.1	ENST00000480493.1	ZNF90P1	-0.0383231903046746	0.135870569015784	-0.9814707906321841	0.32700205310381	0.7798333856919829	-5.48331260440024	0	Transcript
ENSG00000163016.9	ENST00000428767.1	ALMS1P1	0.066055783724206	-0.6870615677104961	0.9814401777170971	0.327017122307161	0.7798511324564742	-5.3374603319651	0	Transcript
ENSG00000167123.18	ENST00000613052.1	CERCAM	0.363988653333533	-3.11304387091338	0.9813822859313659	0.327045620768736	0.779886827577616	-4.8976502702461	0	Transcript
ENSG00000170848.15	ENST00000601833.1	PSG6	-0.0587092630165753	-0.8781834928635359	-0.9813754406424642	0.327048990614699	0.779886827577616	-5.30395138011717	0	Transcript
ENSG00000132581.9	ENST00000592250.5	SDF2	-0.0291392892563487	2.46040723983666	-0.9813236077273481	0.327074508013886	0.779886827577616	-5.8806398907264805	0	Transcript
ENSG00000144043.11	ENST00000433258.5	TEX261	0.129798639433683	-0.8771447000760579	0.9813226236412079	0.32707499249309496	0.779886827577616	-5.29779296179432	0	Transcript
ENSG00000240767.3	ENST00000490496.3	RN7SL288P	0.0505013159730658	-1.1267474387521499	0.9813184629827851	0.327077040847918	0.779886827577616	-5.2418728268021795	0	Transcript
ENSG00000174437.16	ENST00000549840.1	ATP2A2	-0.0861280947744581	-1.53275722509915	-0.981281878000372	0.327095052546041	0.779886827577616	-5.14979941072015	0	Transcript
ENSG00000102316.16	ENST00000218439.8	MAGED2	-0.0389505498992982	3.3201666665108998	-0.981260392914096	0.32710563049058805	0.779886827577616	-6.023627236815691	0	Transcript
ENSG00000197302.10	ENST00000531864.6	ZNF720	0.0947571142335406	-1.78056785946511	0.981258771371028	0.32710642884843105	0.779886827577616	-5.07339879316748	0	Transcript
ENSG00000157350.12	ENST00000567822.1	ST3GAL2	-0.0553872577555309	0.73094395095664	-0.98125694568029	0.327107327718781	0.779886827577616	-5.58589082504329	0	Transcript
ENSG00000133612.18	ENST00000463179.1	AGAP3	-0.0690636704990829	-1.5164425684180098	-0.981232548795576	0.3271193395661339	0.779886827577616	-5.16234737057779	0	Transcript
ENSG00000101363.12	ENST00000397152.7	MANBAL	-0.0347115779386403	2.6165213013206	-0.98122198825353	0.32712453915601397	0.779886827577616	-5.90572658099095	0	Transcript
ENSG00000186710.11	ENST00000335621.10	CFAP73	0.132670175228167	0.183046391018732	0.9812014704875821	0.32713464144002	0.779886827577616	-5.50279794257851	0	Transcript
ENSG00000128694.11	ENST00000518114.1	OSGEPL1	0.0472284630859479	0.0799863110102341	0.9811808595087209	0.32714478982383804	0.779886827577616	-5.47886118238116	0	Transcript
ENSG00000112695.11	ENST00000460985.1	COX7A2	0.11063084030498199	2.57274539723972	0.9811692051544609	0.327150528257385	0.779886827577616	-5.9771999102298095	0	Transcript
ENSG00000156304.14	ENST00000399804.5	SCAF4	0.10889994165833501	2.38598587790661	0.981158552898881	0.327155773329606	0.779886827577616	-5.871321049062019	0	Transcript
ENSG00000198203.9	ENST00000326853.9	SULT1C2	0.138838576124728	-2.8424499622502597	0.981143505764862	0.327163182492782	0.779886827577616	-4.86572424385682	0	Transcript
ENSG00000159445.12	ENST00000471464.5	THEM4	-0.0840463981178794	1.01005586297752	-0.981136156604181	0.327166801236985	0.779886827577616	-5.64125150348177	0	Transcript
ENSG00000184985.16	ENST00000505529.1	SORCS2	-0.0709585365832873	-1.195328256584	-0.9811184251632858	0.32717553234810104	0.779886827577616	-5.2268812901569	0	Transcript
ENSG00000248309.6	ENST00000506665.1	MEF2C-AS1	0.127900567834331	-2.7142541510388196	0.9811043856921509	0.327182445609912	0.779886827577616	-4.864970999809019	0	Transcript
ENSG00000224831.3	ENST00000463122.1	RP11-651P23.4	-0.12747560439503	-2.19105244439344	-0.981099911144148	0.327184648969461	0.779886827577616	-4.9654473547874804	0	Transcript
ENSG00000223026.1	ENST00000411094.1	RN7SKP247	0.0860515032753343	-1.5870353177030398	0.98105196890058	0.32720825732422304	0.7799052505999928	-5.13639235464024	0	Transcript
ENSG00000227157.1	ENST00000416008.1	AC068535.2	0.0918663908366149	-2.05318661952894	0.981029409362066	0.327219366775301	0.7799052505999928	-5.0167537967873	0	Transcript
ENSG00000124357.12	ENST00000472519.5	NAGK	-0.20168599299454504	-1.9259693617050702	-0.981025119211201	0.327221479489127	0.7799052505999928	-5.085958317466191	0	Transcript
ENSG00000181378.13	ENST00000453220.5	CFAP65	-0.24026799438787802	-1.81431590045769	-0.981022254223744	0.327222890376541	0.7799052505999928	-5.08759408695499	0	Transcript
ENSG00000090661.11	ENST00000600912.5	CERS4	0.0421599236022736	0.0109454108879554	0.980903160732857	0.32728154248675606	0.7800268587204159	-5.47187408386569	0	Transcript
ENSG00000167523.13	ENST00000564238.1	SPATA33	0.0319476348575768	0.984789984766815	0.9808174735523639	0.327323746630387	0.780109260804155	-5.62804339317825	0	Transcript
ENSG00000166387.11	ENST00000532416.1	PPFIBP2	-0.0882736664331083	-1.8019138934967198	-0.980792729839125	0.327335934495415	0.780120123047686	-5.062929982918599	0	Transcript
ENSG00000114779.19	ENST00000483233.5	ABHD14B	0.155090588915414	-0.0782116665480836	0.9807362248934649	0.32736376791262106	0.7801224494139459	-5.48414908799268	0	Transcript
ENSG00000166348.18	ENST00000413442.5	USP54	-0.060110398568168	1.19464468681576	-0.9807204129229219	0.32737155690837605	0.7801224494139459	-5.67430444858289	0	Transcript
ENSG00000159267.14	ENST00000419461.5	HLCS	-0.0979981753274147	-0.6613701659091871	-0.9807189542593491	0.32737227545389697	0.7801224494139459	-5.35458956393745	0	Transcript
ENSG00000096070.19	ENST00000441730.2	BRPF3	-0.261790255360598	-2.51093839943908	-0.980678092813117	0.327392404439814	0.7801224494139459	-4.95271834523833	0	Transcript
ENSG00000183530.13	ENST00000461722.1	PRR14L	-0.0880937180629055	0.22510021815512898	-0.980675428083063	0.327393717155432	0.7801224494139459	-5.50335647178201	0	Transcript
ENSG00000206503.11	ENST00000376809.9	HLA-A	-0.0979584361040625	4.89733619673504	-0.9806357813420992	0.327413248580719	0.7801224494139459	-6.286177691898851	0	Transcript
ENSG00000188825.13	ENST00000341011.11	LINC00910	-0.0340547251825625	0.31280072472458803	-0.980633913611428	0.32741416871144896	0.7801224494139459	-5.5154815951582	0	Transcript
ENSG00000153266.12	ENST00000283268.7	FEZF2	-0.217658794811185	-1.1164961480602802	-0.9806277148401031	0.327417222525702	0.7801224494139459	-5.24071465650251	0	Transcript
ENSG00000165119.19	ENST00000376263.7	HNRNPK	0.37320062946361104	-2.82359328630621	0.9806212163749141	0.327420424003565	0.7801224494139459	-4.99230251986957	0	Transcript
ENSG00000272367.1	ENST00000607486.1	CTC-428H11.2	-0.0268850737693313	1.3423659030938402	-0.98062072879237	0.327420664212603	0.7801224494139459	-5.68692135448407	0	Transcript
ENSG00000180881.19	ENST00000409799.5	CAPS2	-0.11170059244570699	0.18177142144010897	-0.980609659442077	0.327426117592922	0.7801224494139459	-5.48995799424441	0	Transcript
ENSG00000170919.15	ENST00000522859.5	TPT1-AS1	-0.0472503603134397	-0.43286099657041205	-0.9805985770778001	0.327431577443961	0.7801224494139459	-5.38675956673957	0	Transcript
ENSG00000182362.13	ENST00000397701.8	YBEY	-0.0585747657555338	0.858214500080161	-0.9805893899417341	0.32743610363455605	0.7801224494139459	-5.6120019865838096	0	Transcript
ENSG00000261094.2	ENST00000561961.2	RP11-355O1.11	0.039393671023057	-0.0226933464953423	0.980533303364668	0.327463736474756	0.780130025768953	-5.45734321819909	0	Transcript
ENSG00000182050.13	ENST00000548651.5	MGAT4C	0.250426481503449	-1.06396111629683	0.98053323943617	0.327463767972036	0.780130025768953	-5.276572224822821	0	Transcript
ENSG00000072062.13	ENST00000536649.5	PRKACA	0.0799786299050326	-1.2578190181012199	0.980519706622477	0.327470435572139	0.780130025768953	-5.2139558757255795	0	Transcript
ENSG00000218739.9	ENST00000438935.2	CEBPZOS	-0.0615362482957193	-1.73325135331553	-0.980513546977079	0.32747347045089903	0.780130025768953	-5.08521119864355	0	Transcript
ENSG00000147526.19	ENST00000519416.5	TACC1	0.368984671822444	-1.93966296740818	0.980505500231577	0.32747743513807503	0.780130025768953	-5.08861478731412	0	Transcript
ENSG00000127249.14	ENST00000437904.1	ATP13A4	0.185243065396599	-3.0160350286657103	0.980467633466082	0.327496092775401	0.7801562949148341	-4.797951473593759	0	Transcript
ENSG00000006071.12	ENST00000526921.5	ABCC8	-0.21108912282248002	-3.58440020787784	-0.9804401032965991	0.327509657820645	0.780170431622567	-4.74050791851326	0	Transcript
ENSG00000205531.12	ENST00000529361.5	NAP1L4	-0.175177726804513	-1.8931095240186298	-0.9803660093418659	0.32754616823611604	0.780233086748185	-5.0627657896575	0	Transcript
ENSG00000229582.3	ENST00000614664.1	RP11-423C15.3	-0.0797323535532121	-0.607079264728925	-0.9803557524878029	0.32755122259568703	0.780233086748185	-5.34357349050667	0	Transcript
ENSG00000113504.20	ENST00000264930.9	SLC12A7	-0.0286776250144386	3.5989230188069503	-0.980316186727406	0.32757072023726	0.780261351904055	-6.07223296079222	0	Transcript
ENSG00000152061.23	ENST00000347255.6	RABGAP1L	-0.114278997107766	0.962021125927065	-0.980275976780519	0.327590536102911	0.780274644611009	-5.68824442023856	0	Transcript
ENSG00000247311.2	ENST00000504829.1	CTC-441N14.2	0.0306299610196351	1.71704624781189	0.980273890539902	0.327591564244555	0.780274644611009	-5.754068636235861	0	Transcript
ENSG00000241213.1	ENST00000462528.1	RP11-768G7.2	0.0465248507348922	-0.20648761905992702	0.980239512143144	0.327608506917842	0.780296821408636	-5.42940182541954	0	Transcript
ENSG00000119396.10	ENST00000451303.1	RAB14	-0.262408869489936	-3.26788434794966	-0.980215445745696	0.327620367877893	0.7803068938477791	-4.86400440096659	0	Transcript
ENSG00000178188.14	ENST00000395532.8	SH2B1	-0.27250796280865197	-2.65580207852846	-0.980187406302343	0.32763418727949895	0.7803123926010122	-4.93670464972653	0	Transcript
ENSG00000259205.2	ENST00000561423.2	PRKXP1	-0.0831630279685006	-0.7190371916191691	-0.9801748266284069	0.327640387367895	0.7803123926010122	-5.32497129548137	0	Transcript
ENSG00000119912.15	ENST00000265986.10	IDE	0.0155295060846921	4.25104792851985	0.9801643056477809	0.32764557285591306	0.7803123926010122	-6.17860509301729	0	Transcript
ENSG00000184056.14	ENST00000574755.5	VPS33B	0.189766621912719	0.5043846854109191	0.980068803667359	0.32769264547466603	0.780380536905052	-5.565711139030269	0	Transcript
ENSG00000144840.8	ENST00000485161.5	RABL3	0.0605029329915973	1.54777453065135	0.9800506321475959	0.32770160265726694	0.780380536905052	-5.729017671267309	0	Transcript
ENSG00000274589.1	ENST00000616888.1	Metazoa_SRP	-0.0446062585242603	-0.308741189796875	-0.980049434396292	0.32770219306352505	0.780380536905052	-5.408806550253019	0	Transcript
ENSG00000156931.15	ENST00000426319.1	VPS8	0.0852003452297858	-2.2289646957376297	0.9800423857181869	0.327705667574859	0.780380536905052	-4.965307210436441	0	Transcript
ENSG00000147044.20	ENST00000378163.5	CASK	0.22292837288331602	-2.11290721799399	0.9800149293117439	0.327719201915217	0.780380536905052	-5.19589554209986	0	Transcript
ENSG00000117859.18	ENST00000462759.5	OSBPL9	0.20007166366748003	-0.6844363062429639	0.979998505759801	0.327727297902662	0.780380536905052	-5.3996111874839805	0	Transcript
ENSG00000173889.15	ENST00000497658.5	PHC3	-0.0301349201682709	1.40210034747623	-0.97998435961198	0.32773427134855604	0.780380536905052	-5.70067622404006	0	Transcript
ENSG00000146205.13	ENST00000487192.1	ANO7	-0.114044603261491	-1.7136573762307798	-0.979982378361595	0.32773524802798404	0.780380536905052	-5.09925420657293	0	Transcript
ENSG00000276729.1	ENST00000614914.1	Metazoa_SRP	0.0868681935089863	1.73475222013569	0.979939997294057	0.32775614070109005	0.7804121097701422	-5.762918498834139	0	Transcript
ENSG00000166471.10	ENST00000611268.4	TMEM41B	0.116518536607625	0.8031322991813961	0.9799064889192459	0.327772660000785	0.7804302175456971	-5.626716999087191	0	Transcript
ENSG00000135870.11	ENST00000367696.6	RC3H1	-0.0197200676151216	5.12471129949379	-0.9798606533994141	0.32779525734045	0.7804302175456971	-6.315241516353169	0	Transcript
ENSG00000198715.11	ENST00000612353.4	GLMP	-0.192516653300273	-1.5348627092487401	-0.9798578244135541	0.327796652090177	0.7804302175456971	-5.14558344079821	0	Transcript
ENSG00000108848.15	ENST00000511068.1	LUC7L3	-0.0960576655406851	-2.07411854998334	-0.979845830185854	0.32780256554048604	0.7804302175456971	-5.01438105960455	0	Transcript
ENSG00000116641.17	ENST00000464312.1	DOCK7	-0.0775389780101967	-1.2931273844716398	-0.979843340354007	0.32780379309775604	0.7804302175456971	-5.21111867178756	0	Transcript
ENSG00000137221.14	ENST00000372449.5	TJAP1	-0.15043377462706198	0.43463591644870503	-0.979812910813989	0.327818795960536	0.7804302175456971	-5.556374485343231	0	Transcript
ENSG00000112320.11	ENST00000494935.1	SOBP	-0.0753933224503485	-1.54404750341776	-0.979808960104475	0.32782074383589505	0.7804302175456971	-5.13535903083402	0	Transcript
ENSG00000224514.2	ENST00000419618.2	LINC00620	0.0505427901478871	-0.932178128052475	0.979749252319982	0.327850183345232	0.7804302175456971	-5.28377837437321	0	Transcript
ENSG00000204131.8	ENST00000373677.1	NHSL2	-0.04637151263915099	1.04367617454183	-0.9797478190755642	0.32785089004163204	0.7804302175456971	-5.64248726690221	0	Transcript
ENSG00000088766.11	ENST00000378868.4	CRLS1	0.0483997733407183	1.2152005471442	0.979745786585197	0.327851892212683	0.7804302175456971	-5.68036380640048	0	Transcript
ENSG00000143797.11	ENST00000305997.7	MBOAT2	0.0186161100105229	6.2049219801604805	0.979726841867043	0.327861233483637	0.7804302175456971	-6.4945425795399	0	Transcript
ENSG00000129422.14	ENST00000522149.5	MTUS1	0.106563367908768	-1.8767466427232302	0.9797208864679441	0.327864170010578	0.7804302175456971	-5.08330495947755	0	Transcript
ENSG00000151498.11	ENST00000281182.8	ACAD8	-0.0551252942416021	1.80020843418063	-0.979708884457495	0.327870088092057	0.7804302175456971	-5.77738665185863	0	Transcript
ENSG00000182400.14	ENST00000554018.1	TRAPPC6B	-0.19195888867661398	-3.00497054655666	-0.979704748148177	0.327872127684441	0.7804302175456971	-4.78988926495404	0	Transcript
ENSG00000186577.12	ENST00000476320.5	C6orf1	-0.0533144916665072	1.14881613678682	-0.9796723609098481	0.32788809794718393	0.7804302175456971	-5.653585973733441	0	Transcript
ENSG00000197448.13	ENST00000473649.1	GSTK1	0.0337379592970737	2.25243149228499	0.979666612126894	0.327890932745525	0.7804302175456971	-5.84009665730871	0	Transcript
ENSG00000130175.9	ENST00000590098.1	PRKCSH	-0.0611388199801917	-0.22203657372100602	-0.979661384285658	0.32789351067470895	0.7804302175456971	-5.41875917137441	0	Transcript
ENSG00000082996.19	ENST00000482083.7	RNF13	-0.225008012295926	-1.92159519246714	-0.9796322589322	0.32790787307763697	0.7804462334737231	-5.06103480296811	0	Transcript
ENSG00000180900.17	ENST00000320476.7	SCRIB	-0.11521131614350802	2.89812322444573	-0.979592454812881	0.327927502096205	0.780474783319011	-5.95778789076025	0	Transcript
ENSG00000137094.14	ENST00000454002.6	DNAJB5	0.22735637622519397	-0.8680856338588672	0.9795423934862589	0.327952190444658	0.7805153728730259	-5.31489549482807	0	Transcript
ENSG00000102977.13	ENST00000602860.5	ACD	-0.112392580589804	-0.594205132066795	-0.979474950638057	0.32798545261500606	0.780529567927249	-5.35392836668575	0	Transcript
ENSG00000052749.13	ENST00000619048.1	RRP12	-0.0645462278228844	-1.5408774433228098	-0.9794647395713729	0.327990488807382	0.780529567927249	-5.14126381225929	0	Transcript
ENSG00000175866.15	ENST00000576364.6	BAIAP2	-0.0515823586454133	0.12766465628602802	-0.979451169711614	0.327997181665472	0.780529567927249	-5.49712890832443	0	Transcript
ENSG00000188906.14	ENST00000481256.1	LRRK2	-0.0950511173079497	-1.33463260787396	-0.97943425285813	0.328005525435587	0.780529567927249	-5.19278079469269	0	Transcript
ENSG00000279464.1	ENST00000623308.1	RP11-17P16.1	-0.0432211593671599	-0.605581175873791	-0.9794288462392821	0.32800819212996	0.780529567927249	-5.349202662343889	0	Transcript
ENSG00000261226.1	ENST00000564646.1	RP11-830F9.7	-0.0486357629872451	0.726916740326579	-0.9794013017359191	0.32802177806224	0.780529567927249	-5.58687769664855	0	Transcript
ENSG00000129680.15	ENST00000370663.9	MAP7D3	0.306233442325447	-2.11971900589416	0.979398304027175	0.328023256661315	0.780529567927249	-5.02389149680076	0	Transcript
ENSG00000144026.11	ENST00000411425.1	ZNF514	-0.0484774926923685	2.1227512773971102	-0.9793961688235809	0.32802430983834696	0.780529567927249	-5.8146660821363305	0	Transcript
ENSG00000161692.17	ENST00000532789.1	DBF4B	-0.0489515702405515	0.323267247902476	-0.979390993081795	0.32802686275269205	0.780529567927249	-5.51771923071082	0	Transcript
ENSG00000177697.17	ENST00000532045.5	CD151	0.0742822265258721	0.0958797708060903	0.979345159664619	0.32804947047080396	0.7805621682185351	-5.48187708382449	0	Transcript
ENSG00000251247.9	ENST00000529555.1	ZNF345	-0.0739130327526188	0.173224814902175	-0.9793273891026971	0.328058236222818	0.7805621682185351	-5.49575492377827	0	Transcript
ENSG00000181191.11	ENST00000477231.1	PJA1	-0.0445425102023268	1.47156359771928	-0.9793058956210141	0.32806883859734803	0.7805621682185351	-5.72975152935943	0	Transcript
ENSG00000204650.13	ENST00000585677.1	CRHR1-IT1	0.0309534863005717	0.9123502822268971	0.9792954039381709	0.328074014049839	0.7805621682185351	-5.61882726374388	0	Transcript
ENSG00000196950.13	ENST00000464301.1	SLC39A10	-0.0441280173023495	0.080523795001019	-0.9792858315414978	0.32807873607315197	0.7805621682185351	-5.47675087655933	0	Transcript
ENSG00000183166.10	ENST00000431984.5	CALN1	0.0562781233146673	1.8941724904286599	0.97926140835205	0.32809078413110404	0.780572668598413	-5.81064420337234	0	Transcript
ENSG00000157353.16	ENST00000485034.1	FUK	-0.0301188266923068	1.398143804386	-0.9792324913092071	0.32810504939768	0.7805806679148929	-5.69515699707752	0	Transcript
ENSG00000067606.16	ENST00000478770.6	PRKCZ	0.154649487832578	-1.3490122254748502	0.9792162446784071	0.328113064312834	0.7805806679148929	-5.20675375477808	0	Transcript
ENSG00000095370.19	ENST00000420366.5	SH2D3C	-0.30403946582050295	-3.4253672066420195	-0.979203528967609	0.328119337415842	0.7805806679148929	-4.72329808363396	0	Transcript
ENSG00000230836.1	ENST00000453951.1	LINC01293	0.303096976784034	-2.6304066556019903	0.9791759235551859	0.328132956396129	0.7805806679148929	-4.88131428579533	0	Transcript
ENSG00000260608.1	ENST00000570202.1	RP11-382A20.7	0.0612303225718548	-1.5234837841719198	0.9791636160844019	0.32813902833866	0.7805806679148929	-5.14263314518857	0	Transcript
ENSG00000067596.10	ENST00000587574.1	DHX8	0.0482371413107892	-0.495290963390865	0.9791617384471801	0.32813995468532303	0.7805806679148929	-5.37975405074914	0	Transcript
ENSG00000151287.16	ENST00000376032.8	TEX30	-0.0880658850390668	-0.104053800483025	-0.979141553383471	0.328149913248235	0.780586141315081	-5.454921924194401	0	Transcript
ENSG00000071794.15	ENST00000494055.5	HLTF	-0.0725979587887518	1.9868487028969397	-0.9791038638766422	0.32816850838205197	0.780586141315081	-5.81140789328035	0	Transcript
ENSG00000143502.14	ENST00000484758.6	SUSD4	0.318149429074587	-2.9470459490664	0.979090567459348	0.32817506869158897	0.780586141315081	-4.90518386923413	0	Transcript
ENSG00000197345.12	ENST00000541265.1	MRPL21	-0.127187715671968	-2.00055752776673	-0.97907810705351	0.328181216599576	0.780586141315081	-5.04251045962926	0	Transcript
ENSG00000237037.9	ENST00000621190.1	NDUFA6-AS1	0.14992692077879	-2.4704615337114797	0.9790712693517428	0.328184590322634	0.780586141315081	-4.92553065452468	0	Transcript
ENSG00000092931.11	ENST00000590514.5	MFSD11	0.0631986710344842	1.58653737161167	0.9790489450747021	0.328195605281476	0.780586141315081	-5.75369617389333	0	Transcript
ENSG00000143353.11	ENST00000478794.5	LYPLAL1	0.0419389674823317	1.21922663678088	0.9790365665027491	0.32820171306167	0.780586141315081	-5.66538862351344	0	Transcript
ENSG00000156983.15	ENST00000383829.6	BRPF1	-0.0875925156936819	1.29010639228949	-0.97898837626428	0.328225491580962	0.780586141315081	-5.676823274510901	0	Transcript
ENSG00000112130.16	ENST00000229866.10	RNF8	-0.0287199561114478	2.8683284918078704	-0.9789866998232579	0.32822631880779496	0.780586141315081	-5.95283965399099	0	Transcript
ENSG00000231466.2	ENST00000434827.1	CTA-246H3.11	0.081244125521669	-1.7910532468766498	0.978973293920127	0.328232933895668	0.780586141315081	-5.07968366402095	0	Transcript
ENSG00000196220.15	ENST00000433332.7	SRGAP3	0.0733797953690749	0.425303970233061	0.978973005305806	0.32823307631217497	0.780586141315081	-5.54125918865198	0	Transcript
ENSG00000279848.1	ENST00000624792.1	CTA-992D9.9	-0.0935418523885554	-2.60606091408386	-0.978955148001601	0.328241888062985	0.780586141315081	-4.891654005697901	0	Transcript
ENSG00000255545.7	ENST00000533390.5	RP11-627G23.1	-0.10814570201200599	-1.62698775314773	-0.9789336048545171	0.328252518811226	0.780586141315081	-5.115528624480981	0	Transcript
ENSG00000160294.10	ENST00000397708.1	MCM3AP	-0.258556340899591	0.309601068380642	-0.9789191419020219	0.328259655870461	0.780586141315081	-5.55312226213305	0	Transcript
ENSG00000183570.16	ENST00000594149.5	PCBP3	0.106705108391946	-2.0635046627679596	0.9788908558650949	0.32827361452417997	0.780586141315081	-5.01157214657617	0	Transcript
ENSG00000127527.13	ENST00000248070.10	EPS15L1	-0.350405577858418	-2.53915407135239	-0.978875535572643	0.32828117497609305	0.780586141315081	-4.94357022316329	0	Transcript
ENSG00000227036.6	ENST00000453722.6	LINC00511	-0.0255150704108732	2.13866414826034	-0.9788699587866341	0.328283927107221	0.780586141315081	-5.81856366626284	0	Transcript
ENSG00000061938.16	ENST00000411741.1	TNK2	-0.0836697625739251	-1.6754728109958201	-0.9788632920275929	0.328287217157261	0.780586141315081	-5.1083270901066	0	Transcript
ENSG00000163104.17	ENST00000394961.6	SMARCAD1	0.13092698706342099	0.889056273470348	0.9788630914370351	0.328287316149169	0.780586141315081	-5.6127366755476	0	Transcript
ENSG00000169035.11	ENST00000595820.5	KLK7	0.15463511968292498	-2.6282543971653904	0.978820091325032	0.32830853725323805	0.7806161381436629	-4.8545181720966	0	Transcript
ENSG00000117528.11	ENST00000484213.1	ABCD3	-0.0370652731911955	1.7031940916181	-0.9787845840759459	0.32832606120720503	0.7806161381436629	-5.748991995444549	0	Transcript
ENSG00000163516.13	ENST00000409849.5	ANKZF1	0.290818279068024	-4.035256713745681	0.978764627083806	0.328335910883388	0.7806161381436629	-4.704441665121969	0	Transcript
ENSG00000040731.10	ENST00000264463.8	CDH10	0.0318249221405128	3.2573247978663598	0.9787524815301051	0.328341905356396	0.7806161381436629	-6.015744735090831	0	Transcript
ENSG00000144674.16	ENST00000429018.5	GOLGA4	0.16176083967161098	-2.1933904453010498	0.978744752675518	0.32834571999194107	0.7806161381436629	-5.016103430625809	0	Transcript
ENSG00000071073.12	ENST00000409391.1	MGAT4A	-0.0326975402505147	3.5687469756588297	-0.9787347173226879	0.328350673060473	0.7806161381436629	-6.075827759552451	0	Transcript
ENSG00000121680.15	ENST00000241041.7	PEX16	-0.0534546822264724	0.59330783575869	-0.9787292385653199	0.328353377187296	0.7806161381436629	-5.56410233831088	0	Transcript
ENSG00000149289.10	ENST00000528673.5	ZC3H12C	-0.0303916432471553	3.8592405493294595	-0.9786807864745849	0.328377292109541	0.7806404464786519	-6.115354526744231	0	Transcript
ENSG00000183117.18	ENST00000537824.2	CSMD1	0.042506753751072	4.00846581583815	0.9786775842800279	0.32837887268467497	0.7806404464786519	-6.149758641847559	0	Transcript
ENSG00000002919.14	ENST00000584335.5	SNX11	0.200116245450532	-2.7491233702401603	0.9785943645510021	0.328419950949968	0.7806834487498051	-4.86590879268833	0	Transcript
ENSG00000134644.15	ENST00000490546.1	PUM1	-0.117184681415584	-2.41418442110636	-0.9785919656843449	0.328421135109192	0.7806834487498051	-4.91723173115036	0	Transcript
ENSG00000106588.10	ENST00000436986.5	PSMA2	0.225550799819294	-2.876977245143	0.9785880905397559	0.328423048013474	0.7806834487498051	-4.82462424132078	0	Transcript
ENSG00000128564.6	ENST00000445482.2	VGF	-0.0516656018873612	2.3801721418607897	-0.978578662521772	0.328427702036817	0.7806834487498051	-5.88352416685434	0	Transcript
ENSG00000256824.1	ENST00000537170.1	RP11-21A7A.2	-0.042189367491082	0.17686840803528198	-0.9785519633994859	0.32844088195812	0.7806834487498051	-5.4960837694912	0	Transcript
ENSG00000135063.17	ENST00000303068.11	FAM189A2	0.10061296571022699	0.60173649518812	0.978547357161297	0.328443155845111	0.7806834487498051	-5.5812745754185995	0	Transcript
ENSG00000111669.14	ENST00000462761.5	TPI1	0.0948522344169032	-2.18858247135719	0.97851849384524	0.328457404564156	0.7806834487498051	-5.01697559060184	0	Transcript
ENSG00000184887.13	ENST00000536364.5	BTBD6	0.38144228569915206	-2.19722225393827	0.978517191543448	0.32845804747040397	0.7806834487498051	-5.0338736274351605	0	Transcript
ENSG00000271503.5	ENST00000605140.5	CCL5	-0.154453549311952	-0.7379397634238639	-0.978498726264471	0.32846716329757697	0.780686966611052	-5.32041105735697	0	Transcript
ENSG00000062282.14	ENST00000376262.7	DGAT2	0.328093620375142	-2.14564514714144	0.9784770022616249	0.328477888082727	0.780694308323633	-5.03783178778251	0	Transcript
ENSG00000138735.15	ENST00000264805.9	PDE5A	-0.0866939915738496	0.150043546414163	-0.978441159078009	0.32849558377509097	0.7807182170842901	-5.495137585418901	0	Transcript
ENSG00000162927.13	ENST00000407787.5	PUS10	-0.117168685340644	-0.589671888879178	-0.9783934490468441	0.32851913906409097	0.780720588448333	-5.35848927546693	0	Transcript
ENSG00000104325.6	ENST00000522161.5	DECR1	-0.0433678500060638	2.36995141688929	-0.9783616968478149	0.328534816297671	0.780720588448333	-5.8667258196733405	0	Transcript
ENSG00000187994.13	ENST00000591812.1	RINL	0.218880766741649	-2.1081349730229597	0.9783402120078141	0.32854542443311696	0.780720588448333	-5.02410509644301	0	Transcript
ENSG00000157445.14	ENST00000620722.4	CACNA2D3	-0.239590918575166	-4.40595209185998	-0.978331222001519	0.32854986331310304	0.780720588448333	-4.76237261791685	0	Transcript
ENSG00000064102.14	ENST00000544548.5	ASUN	-0.157531518163236	-2.86748472619729	-0.9783303568295799	0.328550290500003	0.780720588448333	-4.81727977487458	0	Transcript
ENSG00000188672.17	ENST00000294413.11	RHCE	-0.172969715567029	-2.67466694782054	-0.978327337733055	0.328551781210552	0.780720588448333	-4.9193688018114905	0	Transcript
ENSG00000225377.5	ENST00000414676.5	NRSN2-AS1	-0.0429021680822495	0.8052672299399691	-0.9783199851293071	0.328555411654128	0.780720588448333	-5.598118933303571	0	Transcript
ENSG00000204934.10	ENST00000461019.5	ATP6V0E2-AS1	-0.0441491310930053	1.83667969622346	-0.978315411001256	0.328557670202428	0.780720588448333	-5.76880214248986	0	Transcript
ENSG00000081377.16	ENST00000484948.1	CDC14B	0.0984382044298583	-2.41607567601156	0.9782984160097371	0.32856606183768605	0.780722383758177	-4.92707010712541	0	Transcript
ENSG00000234065.2	ENST00000415971.1	MTND4P26	-0.0772329329260909	-2.0971251747445	-0.9782636770196259	0.328583215380353	0.780738046228397	-5.0055404133878305	0	Transcript
ENSG00000198964.13	ENST00000492601.2	SGMS1	-0.0523196529985098	-0.693104879934811	-0.9782388074147449	0.32859549594081106	0.780738046228397	-5.3363520938304	0	Transcript
ENSG00000115380.19	ENST00000452337.5	EFEMP1	0.19209115799357002	-2.96978718017367	0.978238673384846	0.328595562125313	0.780738046228397	-4.81422208524479	0	Transcript
ENSG00000125804.13	ENST00000389261.3	FAM182A	0.121815294033932	-2.20327370561639	0.978187686053424	0.328620740503756	0.780738059033792	-4.98471660876469	0	Transcript
ENSG00000141837.19	ENST00000636966.1	CACNA1A	0.0504958929629278	0.47080676284051	0.9781757644865291	0.328626627749695	0.780738059033792	-5.55735355273863	0	Transcript
ENSG00000011052.21	ENST00000393193.6	NME1-NME2	-0.0707543901993819	1.67752648292769	-0.978164924761248	0.328631980807703	0.780738059033792	-5.75296133551077	0	Transcript
ENSG00000100221.10	ENST00000417712.1	JOSD1	0.10352830771740901	-2.18738614633155	0.9781605192537192	0.32863415642679	0.780738059033792	-4.98290844072429	0	Transcript
ENSG00000084754.10	ENST00000380649.7	HADHA	-0.014441072937852	6.43695411227543	-0.9781347796705251	0.328646867868965	0.780738059033792	-6.535776150024179	0	Transcript
ENSG00000169062.14	ENST00000492270.1	UPF3A	0.0539296942837096	-0.572687048267541	0.978115748144961	0.328656266755989	0.780738059033792	-5.365440115072571	0	Transcript
ENSG00000012822.15	ENST00000553154.5	CALCOCO1	0.0492279885324462	1.57989535341877	0.9781155821717461	0.328656348724097	0.780738059033792	-5.736133566303071	0	Transcript
ENSG00000140400.15	ENST00000563596.5	MAN2C1	-0.125446029568233	-1.9987566339091203	-0.9781149568814421	0.32865665753225604	0.780738059033792	-5.01874377544213	0	Transcript
ENSG00000171817.16	ENST00000343599.5	ZNF540	-0.18196889918403397	-0.14538083285248599	-0.978083846980146	0.328672021820528	0.7807564168901641	-5.443478066112631	0	Transcript
ENSG00000128309.16	ENST00000404393.5	MPST	-0.138819185501245	-0.712300498330497	-0.978055804541074	0.32868587157784496	0.780771176227096	-5.32966305252051	0	Transcript
ENSG00000103502.13	ENST00000561555.5	CDIPT	0.048516137109122004	2.80296980037867	0.978017043959932	0.328705015496833	0.780798510510936	-5.949588560847559	0	Transcript
ENSG00000102125.15	ENST00000476800.1	TAZ	0.0826657529674847	-1.9212727682643997	0.9779800579526421	0.328723283627416	0.7808075825097729	-5.06086881060792	0	Transcript
ENSG00000099960.12	ENST00000382932.2	SLC7A4	-0.16515350600634898	-0.221084933825735	-0.9779783878442	0.328724108543057	0.7808075825097729	-5.48045440441687	0	Transcript
ENSG00000196296.13	ENST00000357084.7	ATP2A1	0.243922707609495	-3.2124450030430403	0.977905102577658	0.32876030761679303	0.7808226159321179	-4.7649560432532	0	Transcript
ENSG00000119865.8	ENST00000409559.7	CNRIP1	0.0925637537979409	-2.03715977703754	0.977902057168588	0.32876181194512105	0.7808226159321179	-5.0098611157045	0	Transcript
ENSG00000149187.17	ENST00000535982.1	CELF1	-0.059722227791137	-0.820834333077495	-0.977892691956795	0.328766438068766	0.7808226159321179	-5.313092598258179	0	Transcript
ENSG00000075539.13	ENST00000503339.5	FRYL	-0.0342350152192068	2.39427956988875	-0.977886894889246	0.32876930166124896	0.7808226159321179	-5.867951704378151	0	Transcript
ENSG00000188732.10	ENST00000344962.8	FAM221A	-0.199952312379548	-2.00869898059412	-0.9778601265197628	0.32878252471267605	0.7808226159321179	-5.13347783875962	0	Transcript
ENSG00000169519.20	ENST00000634721.1	METTL15	-0.0636691695697558	-1.1722376039152902	-0.977844114458515	0.32879043452349604	0.7808226159321179	-5.23184707792354	0	Transcript
ENSG00000125459.14	ENST00000494995.5	MSTO1	-0.0918665596066235	-0.316530461339947	-0.977835171047131	0.32879485254028196	0.7808226159321179	-5.405469902846839	0	Transcript
ENSG00000100813.14	ENST00000555352.2	ACIN1	-0.0533129417853771	-1.1726172941609299	-0.977828885319814	0.328797957692712	0.7808226159321179	-5.229749974425361	0	Transcript
ENSG00000197147.12	ENST00000449440.5	LRRC8B	-0.08842699684736502	-0.7543686936647209	-0.9778239107117259	0.32880041516512	0.7808226159321179	-5.32413000998908	0	Transcript
ENSG00000242419.5	ENST00000306593.1	PCDHGC4	0.0816459966301726	1.6555976960910601	0.977810968965828	0.32880680848525895	0.7808226159321179	-5.752209959642559	0	Transcript
ENSG00000114395.10	ENST00000418577.1	CYB561D2	-0.167260518000595	-1.2980956385998998	-0.977745722077879	0.328839042172596	0.780838622243858	-5.2053730512926295	0	Transcript
ENSG00000149948.13	ENST00000541363.5	HMGA2	-0.0580429883810729	-1.4004325775232602	-0.97773713759939	0.328843283284983	0.780838622243858	-5.17746521839647	0	Transcript
ENSG00000115977.18	ENST00000406297.7	AAK1	-0.0312934506247831	2.47705528804673	-0.97772941192142	0.328847100142334	0.780838622243858	-5.88846180461857	0	Transcript
ENSG00000198794.11	ENST00000567535.5	SCAMP5	-0.0657272964312509	-1.2450561767217099	-0.977720998008759	0.328851257053602	0.780838622243858	-5.216209406933981	0	Transcript
ENSG00000139624.12	ENST00000547138.5	CERS5	-0.0736848389376549	-1.17413574153959	-0.9777122099299971	0.328855598858935	0.780838622243858	-5.23307494115558	0	Transcript
ENSG00000104529.17	ENST00000528610.5	EEF1D	-0.0366722176724581	3.3277022703016206	-0.9777045725046549	0.328859372207045	0.780838622243858	-6.02553007530163	0	Transcript
ENSG00000128609.14	ENST00000471770.5	NDUFA5	0.0233413669310389	3.1533514065455894	0.9776810279026189	0.32887100483584897	0.780844075202643	-6.00041283008553	0	Transcript
ENSG00000158636.16	ENST00000534573.1	EMSY	-0.0685304619811392	-1.21088926144821	-0.977644083740427	0.328889258295129	0.780844075202643	-5.2221851305916696	0	Transcript
ENSG00000120868.13	ENST00000357310.5	APAF1	0.21757922679335198	-0.23914446198658604	0.9776287032631609	0.328896857712212	0.780844075202643	-5.45763966789953	0	Transcript
ENSG00000135250.16	ENST00000393651.7	SRPK2	0.0469178844518843	3.6609803789434703	0.9776220334112479	0.32890015328829103	0.780844075202643	-6.08531415442821	0	Transcript
ENSG00000121879.3	ENST00000462255.1	PIK3CA	0.0345715470869396	1.3897788473608401	0.977592541207621	0.328914725653662	0.780844075202643	-5.6990553330481895	0	Transcript
ENSG00000166444.18	ENST00000534127.5	ST5	-0.292598539350719	-2.2968661491287596	-0.9775746926064419	0.328923545013533	0.780844075202643	-4.9858166396160195	0	Transcript
ENSG00000136270.13	ENST00000477328.1	TBRG4	-0.0771054757043808	-1.20328204334447	-0.9775660114380961	0.32892783461247305	0.780844075202643	-5.22618672943122	0	Transcript
ENSG00000154447.14	ENST00000511421.5	SH3RF1	-0.224492018989016	-2.41871908738842	-0.977562286950336	0.328929674993283	0.780844075202643	-4.95826779444541	0	Transcript
ENSG00000126215.13	ENST00000352127.11	XRCC3	-0.190982759787354	0.018551052190148	-0.977560810837346	0.32893040438672	0.780844075202643	-5.46190062440822	0	Transcript
ENSG00000137727.12	ENST00000527598.1	ARHGAP20	-0.35364705637092797	-2.5104387720311	-0.9775164450811871	0.32895232738091995	0.780877987085039	-5.02029755743324	0	Transcript
ENSG00000101049.14	ENST00000373077.5	SGK2	-0.0792389327340163	-0.7873396838582191	-0.97746792262099	0.328976305466878	0.7809051504321559	-5.31496341229119	0	Transcript
ENSG00000108828.15	ENST00000587147.1	VAT1	-0.10661639901785801	-2.38735140390745	-0.977462377031275	0.328979045973864	0.7809051504321559	-4.92691336342099	0	Transcript
ENSG00000172732.11	ENST00000529786.1	MUS81	0.0734059026482029	-2.03355632970502	0.9774418695684591	0.328989180434526	0.7809110764703259	-5.01927790932008	0	Transcript
ENSG00000168781.21	ENST00000360301.8	PPIP5K1	-0.332446361174586	-2.06512987269023	-0.9773922822121659	0.329013686553779	0.780923526040921	-5.18331565229816	0	Transcript
ENSG00000204463.12	ENST00000211379.9	BAG6	-0.0415155881478676	4.86840987948992	-0.977386052013813	0.329016765607807	0.780923526040921	-6.28437436282238	0	Transcript
ENSG00000095564.13	ENST00000471217.5	BTAF1	-0.0385969017711069	1.9992065890933999	-0.977384890798607	0.32901733949921	0.780923526040921	-5.801405437761099	0	Transcript
ENSG00000244219.6	ENST00000431679.5	GS1-259H13.2	0.0938787142919727	-0.998635946656133	0.97735855820754	0.32903035366801003	0.780936285938459	-5.27450925266759	0	Transcript
ENSG00000133302.12	ENST00000504099.5	SLF1	-0.121938403726194	-2.2637214893621604	-0.9773301558319392	0.32904439114718	0.7809514739606959	-4.94214760094609	0	Transcript
ENSG00000260252.1	ENST00000561827.1	RP11-384M15.3	-0.0636747981064946	-1.28534238850199	-0.9772913141462891	0.32906358874106395	0.7809789079708241	-5.2111213332271	0	Transcript
ENSG00000168434.12	ENST00000566364.1	COG7	-0.12169715409403199	-2.18813239366369	-0.97724943672141	0.32908428757266195	0.7810099035681641	-4.98746240290823	0	Transcript
ENSG00000128585.17	ENST00000421797.6	MKLN1	0.0348905851010826	3.71040468628176	0.9772336834848181	0.329092074173098	0.781010254068654	-6.09219418801785	0	Transcript
ENSG00000229240.8	ENST00000428520.6	LINC00710	-0.0564173029217505	-0.554248830640282	-0.9771989848927459	0.32910922561571604	0.7810323928513341	-5.36931694670455	0	Transcript
ENSG00000119725.17	ENST00000398139.7	ZNF410	-0.257404243085914	-0.8723397758669141	-0.977180182296878	0.329118519943128	0.7810323928513341	-5.29509781129272	0	Transcript
ENSG00000198496.10	ENST00000467245.5	NBR2	0.0371916113240527	0.21699136546015402	0.977168448602804	0.329124320122132	0.7810323928513341	-5.50535479456601	0	Transcript
ENSG00000259200.1	ENST00000559600.1	RP11-718O11.1	0.0503153363049304	-0.7483066562078241	0.977127395913549	0.329144613738672	0.7810515044218759	-5.325224329858941	0	Transcript
ENSG00000262801.5	ENST00000571619.5	U91319.1	-0.0418557333640461	-0.156842190202993	-0.977112077516749	0.329152186305513	0.7810515044218759	-5.4365445454465595	0	Transcript
ENSG00000074755.14	ENST00000572699.1	ZZEF1	0.0400477179981449	-0.0882912605044819	0.9771057958933441	0.32915529162493895	0.7810515044218759	-5.4503580328875	0	Transcript
ENSG00000204842.14	ENST00000542287.6	ATXN2	-0.0889522806408323	2.47805555741037	-0.9769912791730909	0.32921190628686103	0.781125610263256	-5.8914421067938205	0	Transcript
ENSG00000123178.14	ENST00000361840.7	SPRYD7	-0.0184768992947057	3.65758464201252	-0.9769687407440409	0.329223049559067	0.781125610263256	-6.084791819690451	0	Transcript
ENSG00000100603.13	ENST00000553565.1	SNW1	0.0787400331565069	-0.8476381067191251	0.976962350398763	0.329226209067797	0.781125610263256	-5.305466622383809	0	Transcript
ENSG00000100554.11	ENST00000555474.5	ATP6V1D	0.0337490797421472	3.5296133542171	0.97695258102743	0.329231039269663	0.781125610263256	-6.0689718188596204	0	Transcript
ENSG00000182700.4	ENST00000333305.4	IGIP	0.0165154905938237	5.99708036745713	0.976950290716168	0.329232171658896	0.781125610263256	-6.46341487877436	0	Transcript
ENSG00000136699.19	ENST00000351288.10	SMPD4	-0.0333912111615656	2.90600747208775	-0.976939815243254	0.32923735103644	0.781125610263256	-5.9582796338020705	0	Transcript
ENSG00000081177.18	ENST00000312994.9	EXD2	0.0243767661068456	3.3252596854650003	0.97693445353473	0.329240002041106	0.781125610263256	-6.029592850382709	0	Transcript
ENSG00000176095.11	ENST00000498149.1	IP6K1	0.10404678800111801	-1.28351578997119	0.97687283737902	0.32927046808758004	0.7811642362553051	-5.2126417893134205	0	Transcript
ENSG00000169085.11	ENST00000482608.6	C8orf46	0.0776394829588667	-1.7053068725596299	0.97686255661275	0.329275551580703	0.7811642362553051	-5.10869379998731	0	Transcript
ENSG00000105835.11	ENST00000484527.5	NAMPT	-0.107032409439012	-1.5947090239696597	-0.9768127569851992	0.329300176544192	0.7811642362553051	-5.12860076703187	0	Transcript
ENSG00000249138.1	ENST00000506741.1	SLED1	-0.0805993499031075	-1.74746039554355	-0.976796188848975	0.32930836943631603	0.7811642362553051	-5.09424102547249	0	Transcript
ENSG00000109832.13	ENST00000532928.1	DDX25	0.0591626193458345	-1.13336607860748	0.976784288753307	0.32931425407865	0.7811642362553051	-5.24994413557143	0	Transcript
ENSG00000103222.18	ENST00000575422.5	ABCC1	0.163375619869504	-2.3549777856757403	0.9767614463562428	0.32932554992211605	0.7811642362553051	-4.95384804562735	0	Transcript
ENSG00000123607.14	ENST00000484129.1	TTC21B	0.0723316269437577	-0.6521325976122779	0.976760874469066	0.32932583273052196	0.7811642362553051	-5.3493516109400705	0	Transcript
ENSG00000111666.10	ENST00000552213.1	CHPT1	0.0542513966419723	-0.8738371703376501	0.976745130712563	0.329333618360885	0.7811642362553051	-5.30031839899317	0	Transcript
ENSG00000167635.11	ENST00000586094.5	ZNF146	-0.0704721577775215	0.35175892449757107	-0.97673668296554	0.329337796005075	0.7811642362553051	-5.53196916383198	0	Transcript
ENSG00000144357.16	ENST00000474426.1	UBR3	0.0370732857136233	2.2439351219367203	0.976731707546605	0.3293402565032669	0.7811642362553051	-5.843379519317679	0	Transcript
ENSG00000182093.14	ENST00000415847.2	WRB	0.10645781559518902	-2.3685124661465697	0.9767315643815351	0.329340327302989	0.7811642362553051	-4.94628005295146	0	Transcript
ENSG00000133943.20	ENST00000521077.6	C14orf159	0.336048137308492	-2.8633413315263794	0.976715734523445	0.32934815573693	0.7811646821950419	-4.903741511490209	0	Transcript
ENSG00000131797.12	ENST00000431761.1	CLUHP3	-0.119778436144036	-2.4074058573694797	-0.97667859932768	0.329366520901403	0.781182037130807	-4.9274846039817595	0	Transcript
ENSG00000129515.18	ENST00000555648.1	SNX6	0.0990861356477653	-2.50790738913483	0.976669351695147	0.329371094410075	0.781182037130807	-4.89276333327134	0	Transcript
ENSG00000119471.14	ENST00000488101.5	HSDL2	-0.17212200758704302	-1.43871287149315	-0.976654590959114	0.329378394564529	0.781182037130807	-5.173419968952981	0	Transcript
ENSG00000163950.12	ENST00000480936.1	SLBP	-0.20116739696527303	-2.6679012460516898	-0.9766235093410841	0.329393766812353	0.781188706389542	-4.90451964508295	0	Transcript
ENSG00000156253.6	ENST00000286777.6	RWDD2B	-0.142115742422308	-0.330690205861865	-0.9766135899700649	0.32939867280157	0.781188706389542	-5.420797270036401	0	Transcript
ENSG00000156482.10	ENST00000287038.7	RPL30	0.0142744453002161	6.859544494541661	0.9765934654533058	0.32940862626642703	0.781188706389542	-6.614286715607129	0	Transcript
ENSG00000102786.14	ENST00000491189.5	INTS6	-0.177992817772875	-3.0907028469566806	-0.9765871108873969	0.32941176923711896	0.781188706389542	-4.80306586203979	0	Transcript
ENSG00000280062.1	ENST00000623365.1	LA16c-380F5.1	-0.0580349950041322	-1.46128912763749	-0.9764818510899099	0.329463833610347	0.781273021042739	-5.17027333530973	0	Transcript
ENSG00000174748.18	ENST00000490223.1	RPL15	-0.0621507103362087	-0.722670283708215	-0.976471519867247	0.329468944003938	0.781273021042739	-5.325646279702809	0	Transcript
ENSG00000163930.9	ENST00000469613.5	BAP1	0.212746006420082	-3.88811903162578	0.9764548527353841	0.32947718859700603	0.781273021042739	-4.84414150846959	0	Transcript
ENSG00000148248.13	ENST00000371991.3	SURF4	0.159327465347363	-2.20139553194937	0.97642295195898	0.32949296906598496	0.781273021042739	-5.00483986129001	0	Transcript
ENSG00000198453.12	ENST00000591887.1	ZNF568	0.0328188117221215	1.1629029499493	0.976420948313467	0.32949396023274896	0.781273021042739	-5.660264525337861	0	Transcript
ENSG00000184110.14	ENST00000565099.1	EIF3C	-0.0487731740141985	-0.6499054783655661	-0.976417324036741	0.329495753101038	0.781273021042739	-5.34443463885815	0	Transcript
ENSG00000167996.15	ENST00000532601.1	FTH1	-0.0554999471212286	2.98536187620449	-0.976407094640356	0.329500813444341	0.781273021042739	-5.969917159508211	0	Transcript
ENSG00000112339.14	ENST00000314674.7	HBS1L	-0.10818415999636401	-0.624441308481792	-0.9763741821882959	0.32951709512982896	0.7812935071813941	-5.33861024969188	0	Transcript
ENSG00000171295.12	ENST00000414255.1	ZNF440	-0.0637741356170765	-1.1373502043803998	-0.9763254828114242	0.329541187516858	0.781311344323616	-5.24146003488455	0	Transcript
ENSG00000166689.15	ENST00000533901.1	PLEKHA7	-0.0697528645351703	-1.42010767615363	-0.9762862859359391	0.32956057969148	0.781311344323616	-5.1781833203147105	0	Transcript
ENSG00000103152.11	ENST00000475280.1	MPG	-0.108251183123089	-1.7579575509716499	-0.9762697702775179	0.32956875083368103	0.781311344323616	-5.08763471809608	0	Transcript
ENSG00000147536.11	ENST00000276533.3	GINS4	-0.0549615953784414	0.6231839083804009	-0.976255715182567	0.32957570471288	0.781311344323616	-5.56986636687437	0	Transcript
ENSG00000137871.19	ENST00000559182.1	ZNF280D	-0.06390516737578901	-1.0997712957419499	-0.9762526032034771	0.32957724440422304	0.781311344323616	-5.25226857582974	0	Transcript
ENSG00000172922.8	ENST00000528220.1	RNASEH2C	-0.10059057146689501	-1.15451597113852	-0.976243308199062	0.329581843254055	0.781311344323616	-5.233667593012799	0	Transcript
ENSG00000156510.12	ENST00000354624.5	HKDC1	-0.0596207076217309	1.21562827443401	-0.9762408070371859	0.329583080750414	0.781311344323616	-5.66930909565194	0	Transcript
ENSG00000243370.3	ENST00000498361.3	RN7SL775P	-0.06005835846757499	-1.41144069310329	-0.9762306023623041	0.32958812973442997	0.781311344323616	-5.179017998172809	0	Transcript
ENSG00000169905.12	ENST00000367612.7	TOR1AIP2	0.0137897705314131	4.980972432502179	0.9762199610079341	0.329593394828665	0.781311344323616	-6.2969522937185705	0	Transcript
ENSG00000204990.3	ENST00000461145.1	RP5-842K16.1	0.0435777017660589	-0.622175011603741	0.9762025734852672	0.32960199788752503	0.781313622823919	-5.35942026402313	0	Transcript
ENSG00000178104.19	ENST00000369347.8	PDE4DIP	0.0766302742990116	2.8997161648778302	0.9761486201931441	0.3296286940145	0.781358789407783	-5.9598898992028895	0	Transcript
ENSG00000260918.1	ENST00000562284.1	RP11-731J8.2	0.0369137637125631	5.98366451167598	0.9761064698404049	0.329649551017164	0.7813901130351679	-6.4672917181203795	0	Transcript
ENSG00000104823.8	ENST00000597089.5	ECH1	-0.0824085871979311	-1.68265165538791	-0.9760511349850141	0.32967693333000603	0.7814028929941469	-5.11005501624887	0	Transcript
ENSG00000100281.13	ENST00000216106.5	HMGXB4	-0.0375804936204466	3.15929372677939	-0.9760314524336601	0.32968667354725706	0.7814028929941469	-6.00140020087731	0	Transcript
ENSG00000188859.6	ENST00000435676.2	FAM78B	0.0263010243602194	2.32370835484783	0.9760256140170529	0.329689562814685	0.7814028929941469	-5.862720464492379	0	Transcript
ENSG00000167522.14	ENST00000613312.4	ANKRD11	-0.14576894107674201	-0.6891986755641961	-0.976021920244245	0.329691390766993	0.7814028929941469	-5.39179607747913	0	Transcript
ENSG00000082212.11	ENST00000321341.9	ME2	0.0149248116422451	4.29954894979679	0.976018352522619	0.329693156346099	0.7814028929941469	-6.18798388344838	0	Transcript
ENSG00000163947.11	ENST00000496106.5	ARHGEF3	0.25798934235541	-2.48786380612573	0.975967313588813	0.32971841495265103	0.7814134362660741	-4.9258259609312	0	Transcript
ENSG00000168522.12	ENST00000526755.5	FNTA	-0.0112778372363192	5.22163005412608	-0.9759343423720379	0.329734732713948	0.7814134362660741	-6.33614997525211	0	Transcript
ENSG00000131467.10	ENST00000545225.5	PSME3	-0.0317156719875439	3.18228403793809	-0.9759176002624659	0.329743018740444	0.7814134362660741	-6.00268604035064	0	Transcript
ENSG00000112339.14	ENST00000367822.9	HBS1L	0.0228903913612524	2.2381162115511297	0.9759127350813441	0.32974542664756107	0.7814134362660741	-5.84080115661823	0	Transcript
ENSG00000250120.6	ENST00000506939.6	PCDHA10	0.17531986127292998	0.272590130095014	0.975911144928163	0.3297462136590061	0.7814134362660741	-5.5334644006402804	0	Transcript
ENSG00000063601.16	ENST00000445323.6	MTMR1	-0.0158444628166049	4.34935839186037	-0.975892116686828	0.329755631364524	0.7814134362660741	-6.19868190484324	0	Transcript
ENSG00000149313.10	ENST00000525660.1	AASDHPPT	0.11673855522903	0.932762915542784	0.9758826751278141	0.32976030436904696	0.7814134362660741	-5.64706078052194	0	Transcript
ENSG00000206113.9	ENST00000616117.5	CFAP99	0.23731580065193697	-3.3556052181819505	0.9758706283544479	0.32976626686069394	0.7814134362660741	-4.75086550890636	0	Transcript
ENSG00000205913.6	ENST00000382313.2	SRRM2-AS1	-0.0558923276349506	-0.9321698704917081	-0.9758667871759009	0.32976816804799797	0.7814134362660741	-5.28717039792712	0	Transcript
ENSG00000105738.10	ENST00000599644.1	SIPA1L3	-0.0660576860469158	-1.75549475291079	-0.9758549368652422	0.329774033391776	0.7814134362660741	-5.099502830115	0	Transcript
ENSG00000100284.20	ENST00000449058.6	TOM1	-0.0267177800280615	3.70164566231566	-0.9758393785440391	0.329781734128544	0.781413573409268	-6.098449115116201	0	Transcript
ENSG00000174938.14	ENST00000346932.9	SEZ6L2	-0.0847830204312852	1.71571165785431	-0.9757941066631078	0.3298041425351	0.7814423130206	-5.76731772598149	0	Transcript
ENSG00000214944.9	ENST00000510312.6	ARHGEF28	0.0383679152203296	0.0764765361314761	0.97576873963065	0.329816698990862	0.7814423130206	-5.48172739023768	0	Transcript
ENSG00000175556.16	ENST00000371628.7	LONRF3	0.246522829127169	-2.94194399840148	0.9757685505350969	0.329816792592648	0.7814423130206	-4.89599846493854	0	Transcript
ENSG00000175267.14	ENST00000568328.5	VWA3A	-0.19191822077702203	-1.71707826722351	-0.975704066631558	0.329848712957484	0.781499832259312	-5.1290618074398	0	Transcript
ENSG00000090581.9	ENST00000527876.5	GNPTG	0.0474539571498279	-0.38836268231412	0.975640042544258	0.329880407694573	0.781538398107604	-5.401814598985309	0	Transcript
ENSG00000164944.11	ENST00000522263.5	KIAA1429	0.247950453470212	-2.18314116231684	0.975615224858902	0.329892694072109	0.781538398107604	-5.01177703583203	0	Transcript
ENSG00000197826.11	ENST00000513920.5	C4orf22	0.137758414362991	-1.99998937328822	0.9756040459452591	0.32989822846274897	0.781538398107604	-5.03930262347128	0	Transcript
ENSG00000236859.6	ENST00000439321.1	NIFK-AS1	-0.0653994744182419	0.597627519968512	-0.9756038154667009	0.32989834256734996	0.781538398107604	-5.56281558118047	0	Transcript
ENSG00000205629.11	ENST00000572761.1	LCMT1	-0.0815245872985306	-2.1492863828408	-0.9755867941529649	0.329906769496805	0.781538398107604	-4.99738497971621	0	Transcript
ENSG00000166925.8	ENST00000496728.1	TSC22D4	-0.164112295514031	-2.97123753444507	-0.97557854210574	0.329910854979177	0.781538398107604	-4.8003082611800805	0	Transcript
ENSG00000002330.13	ENST00000544271.1	BAD	-0.0400532806632017	0.40184333301201997	-0.975510119874381	0.329944731212417	0.7815976095029721	-5.538504011210491	0	Transcript
ENSG00000115423.18	ENST00000476689.5	DNAH6	0.0360157959645188	1.20609978320101	0.975497177704989	0.329951139207928	0.7815976095029721	-5.67744710815848	0	Transcript
ENSG00000167601.11	ENST00000593513.1	AXL	0.107371977996621	1.6175129679668798	0.9754148610137409	0.329991898178355	0.7816493111332241	-5.74929501479293	0	Transcript
ENSG00000136827.11	ENST00000473084.1	TOR1A	0.0373629033006164	0.0600010066037803	0.9754016366216249	0.329998446518907	0.7816493111332241	-5.47871882574773	0	Transcript
ENSG00000080845.17	ENST00000479951.1	DLGAP4	-0.0609990155470118	-0.7005295238320001	-0.9753847007004459	0.33000683282581394	0.7816493111332241	-5.33819133038641	0	Transcript
ENSG00000103043.14	ENST00000563662.2	VAC14	0.10497864217789199	-2.35581640887884	0.975381790834955	0.330008273743083	0.7816493111332241	-4.9565348042978705	0	Transcript
ENSG00000133606.10	ENST00000481705.1	MKRN1	0.0870649400002988	-2.3102153071666898	0.9753758998848591	0.33001119085666997	0.7816493111332241	-4.94367667932318	0	Transcript
ENSG00000135740.16	ENST00000564704.5	SLC9A5	-0.0449010410048223	1.7982219518254599	-0.9753354603501908	0.330031216383943	0.781678634010024	-5.7743185431767	0	Transcript
ENSG00000108468.14	ENST00000581003.5	CBX1	-0.16615473342571	-3.09889015231197	-0.9752968279459399	0.330050347763862	0.781696352526153	-4.79542939553554	0	Transcript
ENSG00000278383.1	ENST00000611460.1	RP4-694B14.8	0.04288965881290399	-0.5261386565573339	0.9752656389488141	0.330065793576364	0.781696352526153	-5.3731325877715195	0	Transcript
ENSG00000225663.7	ENST00000538396.5	MCRIP1	-0.0430630349824237	2.3933845554916298	-0.9752511540808431	0.330072967117007	0.781696352526153	-5.872901545678481	0	Transcript
ENSG00000185920.15	ENST00000546744.5	PTCH1	-0.129090506176764	-0.5626920565374101	-0.975250584565489	0.33007324916800895	0.781696352526153	-5.36377172947278	0	Transcript
ENSG00000231889.7	ENST00000442928.6	TRAF3IP2-AS1	0.22249709716186702	-3.60986723686567	0.9752431615448579	0.330076925414062	0.781696352526153	-4.71584065838537	0	Transcript
ENSG00000139220.16	ENST00000551147.1	PPFIA2	-0.195133047636482	-3.03405967929492	-0.975181341842953	0.3301075426143689	0.781738833668065	-4.81480525260192	0	Transcript
ENSG00000280832.1	ENST00000626810.1	ST3GAL4-AS1	-0.0358781858266773	0.271308192480307	-0.975148057150011	0.330124028157719	0.781738833668065	-5.515807299328929	0	Transcript
ENSG00000214145.6	ENST00000429578.5	LINC00887	-0.0443114845836279	-0.0316123636510132	-0.975132278278614	0.330131843446642	0.781738833668065	-5.46020760528249	0	Transcript
ENSG00000110075.14	ENST00000526574.1	PPP6R3	-0.112506600465967	-2.4776858659350296	-0.9751243871006741	0.330135751999151	0.781738833668065	-4.89365606939826	0	Transcript
ENSG00000215483.9	ENST00000636192.1	LINC00598	0.0789117329329223	-2.1327967822221203	0.9751221402969742	0.330136864861352	0.781738833668065	-5.02373395413311	0	Transcript
ENSG00000148950.9	ENST00000278200.5	IMMP1L	0.151109301974399	-1.7628017494725001	0.975106664909582	0.330144530026984	0.781738833668065	-5.13259917854136	0	Transcript
ENSG00000182732.16	ENST00000355512.10	RGS6	0.163982105216119	-2.1969911601663203	0.975077761485472	0.330158846587977	0.781738833668065	-4.98637857007474	0	Transcript
ENSG00000106772.17	ENST00000494975.1	PRUNE2	-0.0456247310640486	0.00686740093429819	-0.9750768044847908	0.330159320620329	0.781738833668065	-5.46781260443724	0	Transcript
ENSG00000155438.11	ENST00000481978.5	NIFK	0.202882862287153	-2.97237807228638	0.975068008135379	0.330163677747877	0.781738833668065	-4.8632493672548405	0	Transcript
ENSG00000263812.5	ENST00000582452.1	LINC00908	0.0594991914353648	-0.386055187494155	0.9749555441803001	0.33021938821901003	0.7817784434740992	-5.40506241373717	0	Transcript
ENSG00000151322.18	ENST00000552696.1	NPAS3	0.0539398074131567	-1.36344848117392	0.9749459980385491	0.330224117304797	0.7817784434740992	-5.190492223207889	0	Transcript
ENSG00000156313.12	ENST00000482855.5	RPGR	-0.253034058452784	-1.3697471995889199	-0.974943707077135	0.330225252236152	0.7817784434740992	-5.18954392237895	0	Transcript
ENSG00000153879.8	ENST00000284000.8	CEBPG	0.0472812099052755	3.18884157887501	0.9749381508949109	0.330228004752848	0.7817784434740992	-6.008780404095861	0	Transcript
ENSG00000134461.15	ENST00000380094.9	ANKRD16	0.0251084662129255	2.64299641761658	0.974935166706153	0.33022948311753303	0.7817784434740992	-5.9159113701387405	0	Transcript
ENSG00000137500.9	ENST00000260054.8	CCDC90B	-0.194259853980171	-2.96662358419738	-0.9749292739870781	0.330232402378406	0.7817784434740992	-4.79666184538959	0	Transcript
ENSG00000035928.14	ENST00000504849.5	RFC1	0.0898660469329931	-0.8197930215457231	0.974908306328544	0.33024278992038003	0.7817784434740992	-5.32521900168929	0	Transcript
ENSG00000126091.19	ENST00000490502.1	ST3GAL3	0.17738825532090302	-2.91232890878877	0.974901936490476	0.330245945630018	0.7817784434740992	-4.842949013860469	0	Transcript
ENSG00000172785.18	ENST00000431099.3	CBWD1	-0.100742054084339	-0.251500343212542	-0.9748953178658109	0.33024922461288897	0.7817784434740992	-5.42586571120995	0	Transcript
ENSG00000165792.17	ENST00000553564.5	METTL17	-0.121693013055719	-1.90305329072447	-0.9748399716717149	0.330276644917527	0.781808344687977	-5.06503281440809	0	Transcript
ENSG00000113387.11	ENST00000511175.1	SUB1	-0.065603575860386	-1.01325588112895	-0.9748042707083291	0.33029433312099105	0.781808344687977	-5.27243191709714	0	Transcript
ENSG00000275023.4	ENST00000618652.1	MLLT6	0.0609840366366215	-0.19959337860036702	0.9747729404530899	0.330309856344596	0.781808344687977	-5.43580225899375	0	Transcript
ENSG00000143851.15	ENST00000367279.8	PTPN7	-0.0539401058547271	2.76476849158552	-0.974772010115245	0.330310317306992	0.781808344687977	-5.9370981035365995	0	Transcript
ENSG00000187735.12	ENST00000520534.5	TCEA1	-0.0746999803276112	-1.46155333567057	-0.974763707683927	0.330314431001682	0.781808344687977	-5.16033172114713	0	Transcript
ENSG00000178904.18	ENST00000587077.6	DPY19L3	-0.0289679679574921	1.28790583764685	-0.9747531957779929	0.330319639496223	0.781808344687977	-5.681993026582509	0	Transcript
ENSG00000101247.17	ENST00000476200.5	NDUFAF5	-0.0580233005517966	-1.2411870872056698	-0.9747476432625402	0.33032239070738	0.781808344687977	-5.21840189349551	0	Transcript
ENSG00000114861.18	ENST00000484350.5	FOXP1	-0.175897039722038	-1.1573506640221498	-0.9747235163793759	0.33033434548913504	0.781808344687977	-5.24900188308532	0	Transcript
ENSG00000186635.14	ENST00000542612.1	ARAP1	-0.0738567820387948	-1.93587890941216	-0.9747039375834979	0.33034404691706	0.781808344687977	-5.04011942709561	0	Transcript
ENSG00000260114.2	ENST00000567795.2	CTD-2574D22.4	-0.0241684450698734	1.90588776256284	-0.9746959406361608	0.33034800951269105	0.781808344687977	-5.78247081966605	0	Transcript
ENSG00000119185.12	ENST00000460001.5	ITGB1BP1	0.16621725732934198	-1.2635221322763301	0.9746771417335859	0.330357324744989	0.781808344687977	-5.250815758391701	0	Transcript
ENSG00000103197.16	ENST00000467949.1	TSC2	0.0747856564536365	-1.28536848788357	0.974664041251146	0.330363816397045	0.781808344687977	-5.21815983818771	0	Transcript
ENSG00000082153.17	ENST00000460660.1	BZW1	-0.10598321465160301	-1.95886460187116	-0.9746496583918929	0.33037094359781605	0.781808344687977	-5.08347510001865	0	Transcript
ENSG00000156831.7	ENST00000518146.5	NSMCE2	-0.0851871818482291	-1.65001215686505	-0.9746211608641752	0.33038506539674395	0.781808344687977	-5.1106753018193	0	Transcript
ENSG00000135773.12	ENST00000366666.6	CAPN9	-0.219545417126018	-1.8670953448618701	-0.974614562274512	0.33038833534883505	0.781808344687977	-5.08328847822725	0	Transcript
ENSG00000074211.13	ENST00000507294.1	PPP2R2C	-0.0632705928051767	3.06015785483914	-0.9746134435034649	0.330388889761471	0.781808344687977	-5.99295031118986	0	Transcript
ENSG00000135298.13	ENST00000604969.1	ADGRB3	0.0250195406281311	2.91941328154071	0.974607469684213	0.330391850127966	0.781808344687977	-5.96192364211966	0	Transcript
ENSG00000234289.5	ENST00000599962.1	H2BFS	0.051795555749197995	-0.242644601611365	0.974556177736596	0.33041726890859696	0.781810744712551	-5.4329036877035	0	Transcript
ENSG00000214021.15	ENST00000443148.5	TTLL3	-0.0563783625014271	0.6148460171039071	-0.9745293548565028	0.33043056204509896	0.781810744712551	-5.5735910169118705	0	Transcript
ENSG00000197343.10	ENST00000489320.1	ZNF655	0.0314183741701663	1.2173291821266001	0.9745107177452809	0.33043979860550104	0.781810744712551	-5.672404024713661	0	Transcript
ENSG00000162711.16	ENST00000474792.1	NLRP3	0.175017500042628	-2.29459620352543	0.974486334396999	0.33045188325682895	0.781810744712551	-5.00697685853549	0	Transcript
ENSG00000248283.2	ENST00000512846.2	CCNL2P1	-0.0316675957283386	1.25952468804303	-0.974442389128617	0.33047366373270604	0.781810744712551	-5.68439331055933	0	Transcript
ENSG00000204642.13	ENST00000259951.11	HLA-F	-0.189555629493175	-2.10820677089867	-0.9744386289992429	0.330475527398898	0.781810744712551	-5.06079254962309	0	Transcript
ENSG00000110917.7	ENST00000228506.7	MLEC	0.0150093179599516	6.684516379239629	0.974407377712882	0.330491017014731	0.781810744712551	-6.58402002742754	0	Transcript
ENSG00000141933.9	ENST00000588278.1	TPGS1	0.0277383391669899	1.16526684049568	0.9744048062317952	0.330492291583404	0.781810744712551	-5.66418629648919	0	Transcript
ENSG00000144567.10	ENST00000430747.5	FAM134A	0.06873232706111901	-1.05858423843289	0.974397096877445	0.330496112786222	0.781810744712551	-5.26156364378613	0	Transcript
ENSG00000197150.12	ENST00000297504.10	ABCB8	0.265654490568432	-1.92155232991043	0.974381125757138	0.330504029090409	0.781810744712551	-5.15145766539825	0	Transcript
ENSG00000173575.19	ENST00000626782.2	CHD2	0.0350075835263279	2.03906142755766	0.9743663931927792	0.33051133159665197	0.781810744712551	-5.8089433767302	0	Transcript
ENSG00000213625.8	ENST00000484243.1	LEPROT	0.0524453343454641	0.128607706820421	0.9743317290009169	0.330528514047986	0.781810744712551	-5.495863456465241	0	Transcript
ENSG00000070540.12	ENST00000546360.5	WIPI1	-0.25511252500237197	-2.0558963378815003	-0.974316517759986	0.33053605418507104	0.781810744712551	-5.02972137283495	0	Transcript
ENSG00000106635.7	ENST00000448175.5	BCL7B	-0.0894097958136725	-1.45179527889537	-0.9743162657412391	0.330536179110461	0.781810744712551	-5.16396655961429	0	Transcript
ENSG00000126749.14	ENST00000539196.2	EMG1	0.106119547731387	-1.2427379384119	0.9742840543055451	0.3305521465330711	0.781810744712551	-5.25678768170758	0	Transcript
ENSG00000143393.16	ENST00000460323.1	PI4KB	-0.0966757359232461	-2.31454694740828	-0.9742789541098821	0.330554674779894	0.781810744712551	-4.93413096186728	0	Transcript
ENSG00000198258.10	ENST00000589960.5	UBL5	-0.0830047677951107	-0.706411576505468	-0.974275825671991	0.33055622560174297	0.781810744712551	-5.38560350465801	0	Transcript
ENSG00000205560.12	ENST00000475238.1	CPT1B	0.0910380605354434	-1.78710273644556	0.9742714266845609	0.330558406265409	0.781810744712551	-5.09938421902681	0	Transcript
ENSG00000153046.17	ENST00000469671.1	CDYL	0.11969419528602099	-2.5167860922860097	0.9742672117270671	0.33056049571062396	0.781810744712551	-4.919069668460231	0	Transcript
ENSG00000122733.12	ENST00000476115.2	PHF24	-0.28164287153219897	-3.2793500419342796	-0.974257600539587	0.33056526021536403	0.781810744712551	-4.78755972841359	0	Transcript
ENSG00000204650.13	ENST00000589868.1	CRHR1-IT1	-0.0381317524310317	1.0631632867558198	-0.974241681743509	0.330573151656761	0.781810744712551	-5.648959501898051	0	Transcript
ENSG00000137166.14	ENST00000409208.5	FOXP4	-0.0995202783883913	0.519546573302322	-0.974230888186619	0.33057850242762	0.781810744712551	-5.55932670442212	0	Transcript
ENSG00000147996.16	ENST00000495615.5	CBWD5	0.15606867084596499	-2.41846838371249	0.974223112111833	0.330582357354332	0.781810744712551	-4.94478999848071	0	Transcript
ENSG00000033011.11	ENST00000592661.1	ALG1	0.032192973756519	0.9145443251915101	0.9741837421326279	0.33060187515406897	0.781810744712551	-5.622238036449111	0	Transcript
ENSG00000082482.13	ENST00000486921.5	KCNK2	0.19564952347483702	-1.53156048370509	0.9741710172122009	0.330608183736313	0.781810744712551	-5.184878166740281	0	Transcript
ENSG00000111907.20	ENST00000527711.5	TPD52L1	-0.20774756445509898	-1.1181901918508501	-0.974161337295767	0.33061298276164397	0.781810744712551	-5.2594971415760305	0	Transcript
ENSG00000135250.16	ENST00000482897.5	SRPK2	0.12137791182897101	-1.8265642665938702	0.9741387857830441	0.330624163331315	0.781810744712551	-5.113224946645	0	Transcript
ENSG00000004838.13	ENST00000490675.5	ZMYND10	0.115049142250123	-0.37272061061722295	0.974131956284859	0.33062754930253996	0.781810744712551	-5.40970272255259	0	Transcript
ENSG00000179889.18	ENST00000563522.5	PDXDC1	0.21666780664462898	-2.65929055706831	0.974131313928846	0.330627867774971	0.781810744712551	-4.91169565237625	0	Transcript
ENSG00000143919.14	ENST00000402247.5	CAMKMT	0.0598829678396169	-0.7044936586734789	0.974128907126953	0.33062906104034806	0.781810744712551	-5.336204525012519	0	Transcript
ENSG00000181019.12	ENST00000379046.6	NQO1	0.0541466933269447	3.24519605667659	0.974127139247789	0.330629937536786	0.781810744712551	-6.02748443354092	0	Transcript
ENSG00000230071.2	ENST00000438116.2	RPL4P6	-0.0458476030748061	-0.8599490254274671	-0.974111764622701	0.33063756018256896	0.781810744712551	-5.301698608991139	0	Transcript
ENSG00000198399.14	ENST00000479575.1	ITSN2	-0.0825885744423143	-1.96515977867306	-0.974076115915743	0.330655235034357	0.781824324451008	-5.0567367310187	0	Transcript
ENSG00000143303.11	ENST00000481920.1	RRNAD1	0.0609863469951325	-1.38145464947436	0.9740554818843851	0.33066546579659006	0.781824324451008	-5.18817377258073	0	Transcript
ENSG00000041357.15	ENST00000560099.5	PSMA4	0.20182513315847303	-1.87036381371576	0.974048667947	0.33066884432714	0.781824324451008	-5.09248267906386	0	Transcript
ENSG00000005238.19	ENST00000488109.6	FAM214B	0.141443683609254	2.0596751761137	0.974038490269077	0.33067389073106607	0.781824324451008	-5.8205141818609905	0	Transcript
ENSG00000168906.12	ENST00000490878.1	MAT2A	-0.0615899787188606	-0.12611725955357903	-0.9740207375126759	0.330682693210285	0.7818270566208672	-5.443049427049219	0	Transcript
ENSG00000278255.1	ENST00000613391.1	RP1-53O8.2	0.0480073394686727	-0.8197565965644291	0.9739940159680942	0.330695943036451	0.7818403032024459	-5.323299484817	0	Transcript
ENSG00000134955.11	ENST00000403796.6	SLC37A2	0.157460883116263	-2.03093315745519	0.9739755816613841	0.330705083852797	0.7818438347637651	-5.0987728504432805	0	Transcript
ENSG00000100129.17	ENST00000460638.1	EIF3L	0.0922824611208529	1.32874285308176	0.9739285337089741	0.330728413746091	0.781880910810325	-5.73463032786936	0	Transcript
ENSG00000125386.15	ENST00000382839.7	FAM193A	-0.0702039776833125	2.73790900443733	-0.9739104773190129	0.33073736773849394	0.781883999605795	-5.93308704610135	0	Transcript
ENSG00000204406.12	ENST00000473478.5	MBD5	0.0909271451901588	-1.77327937781694	0.973893562743655	0.330745755658732	0.781885750059063	-5.09633346279171	0	Transcript
ENSG00000272789.1	ENST00000609697.1	RP11-286H15.1	-0.0559056166612324	-1.06990478227035	-0.9738603819966221	0.33076221035794	0.7819065699238409	-5.25782324958702	0	Transcript
ENSG00000232710.1	ENST00000428786.1	RP4-669P10.16	0.0354689492790408	0.433559473442704	0.9738363395974781	0.33077413358168894	0.7819165612637601	-5.543784158004099	0	Transcript
ENSG00000198954.7	ENST00000637420.1	KIF1BP	-0.27544725208851695	-3.29589114935552	-0.9738170540249829	0.33078369797859297	0.7819165612637601	-4.749523897625231	0	Transcript
ENSG00000106069.20	ENST00000439711.6	CHN2	-0.11180189576128301	-1.53582244538387	-0.9738055965459241	0.330789380232406	0.7819165612637601	-5.14814102192133	0	Transcript
ENSG00000132122.11	ENST00000396199.7	SPATA6	-0.293840606010182	-1.8585210568813602	-0.9737393321192841	0.330822244839021	0.7819623135668059	-5.08429020061004	0	Transcript
ENSG00000114098.17	ENST00000489213.5	ARMC8	0.12185425834278	0.14067606420591502	0.973701817346226	0.33084085166363597	0.7819623135668059	-5.49972668031106	0	Transcript
ENSG00000259841.6	ENST00000569242.1	LINC01566	0.0794187641508899	-2.3585533931092098	0.973695273038487	0.330844097622195	0.7819623135668059	-4.92698126100211	0	Transcript
ENSG00000175718.9	ENST00000424776.4	RBMXL3	0.0683669584152271	-1.83781263976214	0.973670110286735	0.33085657847023403	0.7819623135668059	-5.0840470534911395	0	Transcript
ENSG00000166401.14	ENST00000353706.6	SERPINB8	-0.27036216391401896	-1.18906109503123	-0.973653188513374	0.3308649719246419	0.7819623135668059	-5.23829620127628	0	Transcript
ENSG00000137449.15	ENST00000538197.5	CPEB2	-0.25632375189594103	-1.32217728124602	-0.9736488279839699	0.330867134835302	0.7819623135668059	-5.315711951449139	0	Transcript
ENSG00000088766.11	ENST00000609154.1	CRLS1	0.0604091135770204	-1.08043863205074	0.9736134528454109	0.33088468195803494	0.7819623135668059	-5.264928159479	0	Transcript
ENSG00000196136.16	ENST00000482740.2	SERPINA3	0.166048867901934	-1.30221904935568	0.9736073072521031	0.33088773041705	0.7819623135668059	-5.23290302869209	0	Transcript
ENSG00000130414.11	ENST00000620965.4	NDUFA10	-0.0374271241325045	4.0618603420160095	-0.9736032091760201	0.330889763236123	0.7819623135668059	-6.1684030336424005	0	Transcript
ENSG00000174483.19	ENST00000527959.1	BBS1	0.10555685116913499	-2.00702348516187	0.9735873291498779	0.33089764047738107	0.7819623135668059	-5.026787534087401	0	Transcript
ENSG00000137941.16	ENST00000464289.1	TTLL7	0.0945737247279267	-2.02665991161218	0.973583755993235	0.330899412948236	0.7819623135668059	-5.039385823824951	0	Transcript
ENSG00000171843.15	ENST00000475957.1	MLLT3	0.0586998741351087	0.0184238013304099	0.9735777443368628	0.330902395055235	0.7819623135668059	-5.47795928423157	0	Transcript
ENSG00000106462.10	ENST00000492143.5	EZH2	0.084429568850889	-0.9846674176384391	0.9735564452801571	0.33091296068085807	0.7819623135668059	-5.27728056040969	0	Transcript
ENSG00000184922.13	ENST00000586643.5	FMNL1	-0.0741521080043991	1.00844571429259	-0.97354328274567	0.330919490206876	0.7819623135668059	-5.63955419741205	0	Transcript
ENSG00000104320.13	ENST00000517772.5	NBN	-0.0686472850158409	-0.510466775523761	-0.9735204288751981	0.330930827503548	0.7819623135668059	-5.37887643490489	0	Transcript
ENSG00000072210.18	ENST00000581518.5	ALDH3A2	0.310389171235932	1.1308245630587899	0.973519864780245	0.33093110734169395	0.7819623135668059	-5.67587709201282	0	Transcript
ENSG00000105855.9	ENST00000477859.1	ITGB8	0.0282705154537296	2.0385423446309296	0.9734847976549169	0.330948503862456	0.7819841611319741	-5.81143228761734	0	Transcript
ENSG00000119979.16	ENST00000472379.1	FAM45A	-0.0746152984792147	-1.0769512512024	-0.973470392651884	0.330955650241504	0.7819841611319741	-5.25227466434419	0	Transcript
ENSG00000168397.16	ENST00000429899.1	ATG4B	0.112159240832484	-0.9159051090452729	0.9734051162724058	0.33098803536800797	0.782042607784721	-5.308072408550769	0	Transcript
ENSG00000101138.11	ENST00000217109.8	CSTF1	0.0211577667842696	3.1796190942698903	0.9733890605231491	0.330996001313136	0.7820433566024159	-6.0083484954660795	0	Transcript
ENSG00000242808.7	ENST00000492337.5	SOX2-OT	-0.107733297151362	2.7857233153562	-0.973357451183478	0.331011684424742	0.7820512817768671	-5.956052463685159	0	Transcript
ENSG00000232079.6	ENST00000426534.2	AL035610.1	0.0366208484711265	-0.158226542238261	0.9733447241481871	0.33101799913503005	0.7820512817768671	-5.44466648987172	0	Transcript
ENSG00000112619.7	ENST00000230381.6	PRPH2	0.0545346431178585	0.75997018875294	0.973336050191979	0.331022302893904	0.7820512817768671	-5.598906234789291	0	Transcript
ENSG00000175387.15	ENST00000262160.10	SMAD2	-0.0112531506391235	5.81795754116621	-0.9733188118225459	0.331030856167563	0.782053417876188	-6.435815576789699	0	Transcript
ENSG00000091947.9	ENST00000591162.1	TMEM101	0.0628313890012503	-1.7104006029479502	0.97328496921209	0.33104764849276197	0.782067273975067	-5.1054973349469694	0	Transcript
ENSG00000142186.16	ENST00000525364.5	SCYL1	0.0963220413401664	0.8765195542963521	0.973258209959655	0.33106092652649	0.782067273975067	-5.63206121592029	0	Transcript
ENSG00000214765.8	ENST00000413875.5	SEPT7P2	0.0379076472613015	0.660830113752637	0.97325123338518	0.331064388383746	0.782067273975067	-5.58329794811268	0	Transcript
ENSG00000251022.6	ENST00000513581.5	THAP9-AS1	0.0708569485040763	-0.480045456389252	0.9732453289584141	0.331067318247228	0.782067273975067	-5.3891593218209195	0	Transcript
ENSG00000183458.13	ENST00000534164.5	RP11-958N24.1	0.0436134694331279	3.68607133061697	0.97320935748527	0.33108516818553496	0.7820913700951271	-6.099207448837181	0	Transcript
ENSG00000115286.19	ENST00000622587.4	NDUFS7	0.227401673250805	-3.38697125165596	0.973145378766848	0.33111691755883504	0.782141020544579	-4.73908246780623	0	Transcript
ENSG00000140497.16	ENST00000563829.5	SCAMP2	-0.0451755392370663	0.712889095426535	-0.97312888641304	0.33112510219298497	0.782141020544579	-5.5890627608461605	0	Transcript
ENSG00000262583.1	ENST00000571737.1	RP11-77K12.5	-0.05632131376980999	-0.41691201804065997	-0.973120756647103	0.33112913678731704	0.782141020544579	-5.39150634775004	0	Transcript
ENSG00000126091.19	ENST00000361400.8	ST3GAL3	0.14824514991696303	0.861800620649122	0.9731050143355849	0.331136949383541	0.782141404655607	-5.62586847118198	0	Transcript
ENSG00000102904.14	ENST00000568990.5	TSNAXIP1	-0.26503158368465196	-3.27519393720783	-0.973088473716511	0.33114515829289	0.782142724813995	-4.763089270642849	0	Transcript
ENSG00000110651.11	ENST00000526072.5	CD81	-0.0399711113830332	4.7584542891448	-0.9730658851865458	0.33115636892078104	0.782151134606117	-6.2655896380165705	0	Transcript
ENSG00000076351.12	ENST00000612814.4	SLC46A1	0.0329425276384518	4.19230670148829	0.973002708903734	0.33118772445197603	0.7822067092025359	-6.181281558156821	0	Transcript
ENSG00000147576.15	ENST00000276576.11	ADHFE1	-0.201073678780017	0.288506791260785	-0.9729732479617651	0.33120234710914	0.7822067092025359	-5.512436163618831	0	Transcript
ENSG00000167196.13	ENST00000569749.5	FBXO22	0.0656595566670593	-0.546061203228121	0.9729722335726659	0.33120285059894705	0.7822067092025359	-5.37906733822144	0	Transcript
ENSG00000111058.7	ENST00000548058.5	ACSS3	0.0295110174656166	3.34632183346582	0.9729231706072899	0.33122720348766	0.782246154295986	-6.03581682220685	0	Transcript
ENSG00000167216.16	ENST00000356157.11	KATNAL2	0.0647459906772643	0.16029145543607698	0.9728891111696469	0.331244109910523	0.782268011950241	-5.50012529832431	0	Transcript
ENSG00000010282.14	ENST00000490003.5	HHATL	-0.09104396755091698	0.530470476881109	-0.9728425874658949	0.331267204250896	0.782292457842388	-5.55751519449836	0	Transcript
ENSG00000158796.16	ENST00000458050.6	DEDD	0.173410752293797	0.9641876704814599	0.972837430546828	0.33126976420698306	0.782292457842388	-5.639875370254919	0	Transcript
ENSG00000221288.1	ENST00000408361.1	MIR663B	0.0788650775721597	2.06106324656922	0.9727360683002589	0.331320084241724	0.782386956056492	-5.837923685583509	0	Transcript
ENSG00000139624.12	ENST00000550079.1	CERS5	0.0600762236705799	-0.8439189248849571	0.9727093717624241	0.33133333823365196	0.782386956056492	-5.3220437033399	0	Transcript
ENSG00000012048.20	ENST00000354071.7	BRCA1	0.289543895469393	-3.9443089246724	0.9726804783220041	0.331347683306552	0.782386956056492	-4.68436188996364	0	Transcript
ENSG00000185666.14	ENST00000358763.6	SYN3	0.0233822866935005	4.17342289250661	0.9726713163432809	0.33135223214821397	0.782386956056492	-6.1797589113446705	0	Transcript
ENSG00000151491.12	ENST00000540613.5	EPS8	0.0991472310195484	-0.20565465665945298	0.972667172860557	0.33135428936417105	0.782386956056492	-5.4388948590076795	0	Transcript
ENSG00000103168.16	ENST00000564345.5	TAF1C	-0.0820924159677625	-0.678401213113984	-0.9726643423062891	0.331355694723273	0.782386956056492	-5.33950580091125	0	Transcript
ENSG00000204138.12	ENST00000632202.1	PHACTR4	0.0687539999552697	-0.579816925815736	0.9725952484404109	0.33139000075705105	0.782449888397803	-5.36002389450163	0	Transcript
ENSG00000182272.11	ENST00000329962.10	B4GALNT4	-0.0249284437591604	4.50948699591924	-0.9725664959776309	0.33140427742097495	0.7824514891573209	-6.22312007787721	0	Transcript
ENSG00000178188.14	ENST00000563591.5	SH2B1	0.0518621965439942	-0.856606114474453	0.9725483522807941	0.331413286644712	0.7824514891573209	-5.31094358732185	0	Transcript
ENSG00000223745.7	ENST00000424517.3	CCDC18-AS1	0.10891991826704901	-2.5416114645379104	0.9725395008493741	0.331417681866576	0.7824514891573209	-4.88612435462058	0	Transcript
ENSG00000127540.11	ENST00000585671.2	UQCR11	-0.0776970401446734	-0.439117481583056	-0.9725177316766199	0.331428491617495	0.7824514891573209	-5.39126464206436	0	Transcript
ENSG00000138796.15	ENST00000515462.5	HADH	-0.110321586207562	-2.6063238031449303	-0.9725168211025229	0.331428943779268	0.7824514891573209	-4.891693598464441	0	Transcript
ENSG00000268520.1	ENST00000595500.1	CTD-2616J11.10	-0.0644005332998926	-1.8619129597578898	-0.972454197157398	0.331460041774576	0.782506837791504	-5.0711612884852	0	Transcript
ENSG00000110367.11	ENST00000534980.5	DDX6	0.033637346322828	6.0492830082312	0.9724068063419059	0.33148357651362	0.7825434469581499	-6.477241439396731	0	Transcript
ENSG00000280269.1	ENST00000624366.1	AP000577.2	0.0484059524352649	-0.715887763288745	0.9723921468542	0.33149085677719803	0.7825434469581499	-5.338767400833531	0	Transcript
ENSG00000118007.12	ENST00000434713.6	STAG1	0.263042424200066	-0.0644725849874819	0.9723488973969779	0.33151233613043396	0.7825707471355151	-5.473791102802781	0	Transcript
ENSG00000177694.15	ENST00000434257.1	NAALADL2	-0.05417817838786	-0.74416757439559	-0.9723380375804309	0.33151772967726695	0.7825707471355151	-5.33000225092043	0	Transcript
ENSG00000177239.14	ENST00000536349.5	MAN1B1	-0.0325629890827795	2.93444449988973	-0.972309726953985	0.331531790467081	0.7825765177535409	-5.96903286450371	0	Transcript
ENSG00000074047.21	ENST00000361492.8	GLI2	0.10207689743752198	0.768691707181409	0.9723022929114861	0.33153548273175	0.7825765177535409	-5.603350604096099	0	Transcript
ENSG00000166233.13	ENST00000566063.1	ARIH1	-0.0371119106456252	1.0817136273407	-0.9722321235529269	0.331570335050579	0.7826262801476871	-5.653257001377599	0	Transcript
ENSG00000166411.13	ENST00000561366.1	IDH3A	0.0904396686449585	-2.3827418783580496	0.9721916072646709	0.331590460111114	0.7826262801476871	-4.933359217356291	0	Transcript
ENSG00000140511.11	ENST00000359595.7	HAPLN3	0.157248864608031	-2.6312669682178904	0.9721794166203629	0.33159651554590297	0.7826262801476871	-4.888807260691481	0	Transcript
ENSG00000076258.9	ENST00000367749.3	FMO4	-0.0537155388933561	0.12950543081191598	-0.9721714054615781	0.33160049495214505	0.7826262801476871	-5.49595518850103	0	Transcript
ENSG00000099917.17	ENST00000406969.5	MED15	0.280201887121463	-2.64302058112446	0.972157689710196	0.331607308089252	0.7826262801476871	-4.89625093260216	0	Transcript
ENSG00000114054.13	ENST00000483687.5	PCCB	-0.191966645751235	-1.13448461937347	-0.9721538383523679	0.331609221221992	0.7826262801476871	-5.24264178527943	0	Transcript
ENSG00000144827.8	ENST00000493784.1	ABHD10	-0.198543888699851	-2.76557437291184	-0.972142263372765	0.331614971048288	0.7826262801476871	-4.87350654420909	0	Transcript
ENSG00000172995.16	ENST00000419330.5	ARPP21	0.0444341721258697	0.455388750960266	0.972129202778671	0.33162145892553196	0.7826262801476871	-5.558396263180879	0	Transcript
ENSG00000184838.14	ENST00000379551.2	PRR16	-0.0802796322479112	-0.728028145074419	-0.972121154712494	0.331625456860147	0.7826262801476871	-5.32976832319534	0	Transcript
ENSG00000148339.12	ENST00000472769.5	SLC25A25	-0.0925053382493787	-0.555834755813837	-0.9720834817237181	0.33164417160356396	0.782649567571165	-5.3625611577017995	0	Transcript
ENSG00000267272.5	ENST00000467438.1	LINC01140	0.0901616276041175	-2.0702343455654697	0.9720704722968321	0.331650634432573	0.782649567571165	-5.0451273411294	0	Transcript
ENSG00000148948.7	ENST00000534577.1	LRRC4C	-0.030358290769000002	2.45077136690665	-0.9719998387327721	0.331685725233396	0.78271431088925	-5.8859153182525095	0	Transcript
ENSG00000132535.18	ENST00000489885.1	DLG4	-0.0471997406034746	-0.013272792029748999	-0.9719615299409279	0.331704758074084	0.78272822167536	-5.4722099101124595	0	Transcript
ENSG00000169118.17	ENST00000634654.1	CSNK1G1	-0.211004908918161	-1.33457335324435	-0.97192215688971	0.33172432040613503	0.78272822167536	-5.244290987125151	0	Transcript
ENSG00000035115.21	ENST00000472012.1	SH3YL1	-0.0478464424795536	-0.31285908712723304	-0.9719168748570749	0.331726944818412	0.78272822167536	-5.42022683098784	0	Transcript
ENSG00000136490.8	ENST00000259006.7	LIMD2	0.0401621597926817	0.860777860411039	0.9719142192138371	0.33172826429712204	0.78272822167536	-5.61564296336138	0	Transcript
ENSG00000163803.12	ENST00000411743.5	PLB1	-0.170488937829956	-1.47846782877761	-0.971902166006487	0.331734253077523	0.78272822167536	-5.158490253773	0	Transcript
ENSG00000227163.2	ENST00000436802.2	RP5-1198O20.5	-0.030385386342762	0.281139721401646	-0.9718914575008739	0.33173957378562496	0.78272822167536	-5.519186753387589	0	Transcript
ENSG00000170310.14	ENST00000575858.5	STX8	0.0468219284635948	1.4790417091511598	0.9718801138455608	0.33174521013936104	0.78272822167536	-5.73007771008855	0	Transcript
ENSG00000129219.13	ENST00000572940.5	PLD2	-0.0860497622157379	1.77745130591185	-0.9718150770173549	0.331777526369658	0.7827864049836201	-5.77204903340103	0	Transcript
ENSG00000201944.1	ENST00000365074.1	SNORA72	-0.0574943867724909	-1.60157471648826	-0.9717810128784609	0.33179445335712604	0.782796696276443	-5.138784608604991	0	Transcript
ENSG00000106829.18	ENST00000496853.5	TLE4	-0.0424059925633316	0.152560392276046	-0.9717754835374771	0.331797201023424	0.782796696276443	-5.498449440545679	0	Transcript
ENSG00000169410.9	ENST00000564970.1	PTPN9	-0.0734937063937748	-2.00011577844364	-0.9717314590016178	0.33181907843102804	0.7828064704273281	-5.04601727076531	0	Transcript
ENSG00000160963.13	ENST00000313669.11	COL26A1	-0.0899640560823618	1.12470725444086	-0.971727164952638	0.33182121235166495	0.7828064704273281	-5.6697948682093395	0	Transcript
ENSG00000185049.13	ENST00000416258.5	NELFA	0.12289589194555199	-0.684665552947216	0.9716892876223772	0.33184003581489696	0.7828064704273281	-5.36167814976902	0	Transcript
ENSG00000189056.13	ENST00000478148.1	RELN	-0.10087487248315699	-0.5238573095241691	-0.971679337063258	0.33184498094528303	0.7828064704273281	-5.38305801221596	0	Transcript
ENSG00000148408.12	ENST00000371363.5	CACNA1B	-0.308470524078314	-0.412095376560947	-0.9716487099904141	0.331860201984928	0.7828064704273281	-5.40568577826435	0	Transcript
ENSG00000133818.13	ENST00000256196.8	RRAS2	-0.0658072170356777	-0.104411368024827	-0.971635952528078	0.33186654232095897	0.7828064704273281	-5.4525185453323	0	Transcript
ENSG00000128626.11	ENST00000308018.8	MRPS12	-0.0423093431688967	1.21695137627904	-0.9716354939474471	0.331866770232584	0.7828064704273281	-5.68325364141284	0	Transcript
ENSG00000249001.5	ENST00000506480.5	RP11-742B18.1	0.0461484790205367	-0.9430558198934379	0.971631360453034	0.33186882455731104	0.7828064704273281	-5.293321908657889	0	Transcript
ENSG00000104529.17	ENST00000618139.2	EEF1D	0.061118625504877	1.6411390104166999	0.9716284878034671	0.331870252253719	0.7828064704273281	-5.77067330039563	0	Transcript
ENSG00000173698.17	ENST00000379873.6	ADGRG2	0.28373601742590804	-3.85793004628416	0.971577581817823	0.33189555300492	0.7828267921101592	-4.69383546068159	0	Transcript
ENSG00000065357.19	ENST00000552652.2	DGKA	0.10585575346605802	-2.18544129826134	0.9715527084664449	0.331907915748469	0.7828267921101592	-4.973195495005809	0	Transcript
ENSG00000140575.12	ENST00000633485.1	IQGAP1	-0.0312823654734937	4.34193411540659	-0.971550862312108	0.33190883335014504	0.7828267921101592	-6.198717847451019	0	Transcript
ENSG00000124067.16	ENST00000576616.5	SLC12A4	-0.128568678311815	0.11961880027830901	-0.971549532438733	0.331909494343593	0.7828267921101592	-5.49315692274203	0	Transcript
ENSG00000261198.1	ENST00000565247.1	RP11-26O3.1	-0.0515770853246809	-0.872814372150958	-0.9715252548893492	0.331921561282466	0.7828371937042821	-5.313683498475821	0	Transcript
ENSG00000182253.14	ENST00000560674.5	SYNM	0.0394226218408457	5.5466311251782905	0.9714291175899151	0.331969348263152	0.7829265990654171	-6.39989119908278	0	Transcript
ENSG00000170959.14	ENST00000437348.5	DCDC1	0.105689654182455	-1.02544128887802	0.971413315876513	0.331977203250152	0.7829265990654171	-5.27406068116441	0	Transcript
ENSG00000120265.16	ENST00000367384.6	PCMT1	-0.024848878955165	4.37950814821351	-0.9714012275060808	0.33198321242628803	0.7829265990654171	-6.2120191921133605	0	Transcript
ENSG00000187391.19	ENST00000637486.1	MAGI2	0.0370004382655888	2.98732234930834	0.971387373032082	0.331990099626198	0.7829265990654171	-5.98242200448049	0	Transcript
ENSG00000100284.20	ENST00000456128.5	TOM1	-0.255668059759532	-3.87397745877405	-0.9713446775933791	0.33201132454598	0.782943034214728	-4.70268654308118	0	Transcript
ENSG00000152254.10	ENST00000282075.5	G6PC2	-0.0647436901011323	-1.48264602440498	-0.971342545707784	0.332012384380178	0.782943034214728	-5.1529249704955395	0	Transcript
ENSG00000132329.10	ENST00000409726.5	RAMP1	0.0778181353600184	-0.514995726807084	0.971317790279167	0.33202469132224	0.782953997404736	-5.38048872324261	0	Transcript
ENSG00000090097.20	ENST00000497390.5	PCBP4	-0.155992307242706	0.967953343283221	-0.9712755825389069	0.33204567520896194	0.7829549183403041	-5.63799211848259	0	Transcript
ENSG00000198286.9	ENST00000396946.8	CARD11	-0.0627203669752093	1.03660260949468	-0.971253450363305	0.332056678725771	0.7829549183403041	-5.651210066411611	0	Transcript
ENSG00000232082.1	ENST00000416770.1	RPS6KA2-IT1	-0.0397958492560086	0.16664907162607598	-0.971253296796184	0.332056755076001	0.7829549183403041	-5.5027373666685	0	Transcript
ENSG00000174365.19	ENST00000453698.5	SNHG11	-0.20074096461569102	-2.4211900104806	-0.9712324764572721	0.332067106600721	0.7829549183403041	-4.91006336366696	0	Transcript
ENSG00000178104.19	ENST00000621371.4	PDE4DIP	0.0349257661952174	1.4672110398612	0.9712322472299771	0.332067220569868	0.7829549183403041	-5.71671205835382	0	Transcript
ENSG00000135250.16	ENST00000477925.5	SRPK2	0.0960601240880267	-0.373784288376093	0.9712245863811071	0.332071029469495	0.7829549183403041	-5.404973272412501	0	Transcript
ENSG00000170209.4	ENST00000542948.1	ANKK1	0.107234967516678	-2.08462775127418	0.97118361109834	0.33209140246321694	0.782984897132223	-5.0212473225619005	0	Transcript
ENSG00000198561.13	ENST00000530068.5	CTNND1	-0.131873595770484	-1.64138178021907	-0.9711384301760408	0.33211386744943105	0.7830198068003531	-5.11286877628185	0	Transcript
ENSG00000121966.6	ENST00000241393.3	CXCR4	-0.0717158949404764	2.3130736401250602	-0.9710947338449181	0.33213559520082203	0.783052976731247	-5.860458898964501	0	Transcript
ENSG00000111752.10	ENST00000433847.2	PHC1	-0.19029478637201602	-2.67663522994233	-0.9710444005379699	0.332160624293454	0.783069930788563	-4.90374406532196	0	Transcript
ENSG00000097021.19	ENST00000545482.5	ACOT7	-0.11326446259368698	-1.01992812186951	-0.971027466216715	0.332169045447685	0.783069930788563	-5.2818580019426	0	Transcript
ENSG00000159579.13	ENST00000563073.1	RSPRY1	0.149395419257178	-2.4943609116962597	0.9710264013767259	0.332169574979399	0.783069930788563	-4.90243734759613	0	Transcript
ENSG00000267059.2	ENST00000585937.1	AC005943.2	0.18194974615265302	-1.8363126841151598	0.9710092846612259	0.332178086984778	0.783069930788563	-5.21038225013013	0	Transcript
ENSG00000142208.15	ENST00000555380.1	AKT1	-0.16957286048697698	-1.19569347399728	-0.97100326279806	0.332181081642695	0.783069930788563	-5.23133112792221	0	Transcript
ENSG00000108950.11	ENST00000619787.4	FAM20A	0.23768878763848997	-2.58610521996597	0.970938450865397	0.332213313567875	0.783083645151159	-4.90515454890511	0	Transcript
ENSG00000071127.16	ENST00000508079.1	WDR1	-0.0990542368003887	0.7217458566450781	-0.9709279717376551	0.33221852518239503	0.783083645151159	-5.59885168213822	0	Transcript
ENSG00000249326.1	ENST00000514569.1	CTD-2194D22.4	-0.0852830840032379	-2.5681798281117203	-0.9709214903065699	0.332221748637568	0.783083645151159	-4.89440672687068	0	Transcript
ENSG00000101266.17	ENST00000609525.1	CSNK2A1	0.0615641410336523	-1.04090800711804	0.9709181148916891	0.33222342736414695	0.783083645151159	-5.27497309840063	0	Transcript
ENSG00000102858.12	ENST00000536343.5	MGRN1	-0.16740026341249098	-0.0349924760516078	-0.9709039997547321	0.332230447436533	0.783083645151159	-5.45993141484643	0	Transcript
ENSG00000103064.13	ENST00000566834.5	SLC7A6	0.148529948624163	-2.47962996556887	0.970891318722527	0.33223675434822	0.783083645151159	-4.9206724255882595	0	Transcript
ENSG00000276728.1	ENST00000612013.1	AC142472.6	-0.0372967981460753	0.300620744427901	-0.9708837600682529	0.332240513682055	0.783083645151159	-5.5206447530619	0	Transcript
ENSG00000159842.14	ENST00000571797.5	ABR	0.0795539977230843	-1.18577857344443	0.970838931681735	0.332262809867398	0.7831181434254498	-5.24040106009013	0	Transcript
ENSG00000184271.16	ENST00000389243.9	POU6F1	0.0785187901987339	2.94309427644934	0.970800307149699	0.332282021235109	0.7831390606887659	-5.977118090421211	0	Transcript
ENSG00000280623.1	ENST00000627127.1	PCAT14	0.015027030944351998	4.11525198169949	0.9707420029179581	0.332311022408333	0.7831390606887659	-6.16587168274307	0	Transcript
ENSG00000132466.17	ENST00000513908.1	ANKRD17	0.05590766643049099	-0.0982053165450923	0.970741490051489	0.33231127752110196	0.7831390606887659	-5.45942301884021	0	Transcript
ENSG00000250853.1	ENST00000502765.1	RNF138P1	0.0520871224963555	-0.9709441365113209	0.9707323408615659	0.332315828581201	0.7831390606887659	-5.28987296605691	0	Transcript
ENSG00000166986.13	ENST00000548630.1	MARS	0.0727985025000392	-1.60862982284977	0.970728978084511	0.33231750132967	0.7831390606887659	-5.1358977305868	0	Transcript
ENSG00000128245.14	ENST00000397492.1	YWHAH	-0.10231072914261	0.7632306265931079	-0.970720998277857	0.332321470752156	0.7831390606887659	-5.602087685480861	0	Transcript
ENSG00000122068.12	ENST00000418169.5	FYTTD1	-0.14682910804479002	-1.15073963482898	-0.9707132946285569	0.33232530283392	0.7831390606887659	-5.251241770611831	0	Transcript
ENSG00000182389.19	ENST00000638005.1	CACNB4	0.0547469112619332	3.9129991667691804	0.970693356429471	0.332335220968998	0.783144382582141	-6.16307793424585	0	Transcript
ENSG00000261121.1	ENST00000569621.1	RP11-496D24.2	-0.0269065042163774	1.7036456218546498	-0.9706606600379499	0.332351486004367	0.7831646602879241	-5.75591615324669	0	Transcript
ENSG00000116883.8	ENST00000373137.2	RP11-268J15.5	0.0279805480029999	1.35323584713742	0.970626712734458	0.33236837386043605	0.7831688477423822	-5.69887254791043	0	Transcript
ENSG00000124140.13	ENST00000622711.4	SLC12A5	0.27677994820116697	-3.9856030579159	0.9706262921596409	0.33236858308840805	0.7831688477423822	-4.69164652064117	0	Transcript
ENSG00000106829.18	ENST00000485159.5	TLE4	-0.0456947715033031	0.218637574304757	-0.970592565706048	0.33238536163567106	0.783184977440194	-5.512009219677419	0	Transcript
ENSG00000173163.10	ENST00000458337.5	COMMD1	0.163073348049666	-2.55742510612076	0.9705817373718292	0.33239074873177005	0.783184977440194	-4.90598693256969	0	Transcript
ENSG00000136267.13	ENST00000464065.1	DGKB	-0.050444072153358006	-0.00287417757584271	-0.9704992379091121	0.332431794072338	0.783263638323	-5.477096488887921	0	Transcript
