## Supplementary material for "Genetic and environmental regulation of caudate nucleus transcriptome: insight into schizophrenia risk and the dopamine system": Data S4: BrainSeq_Phase3_Caudate_DifferentialExpression_DxSZ_all.txt (part 12 of 103)

gencodeID	Feature_ID	Symbol	logFC	AveExpr	t	P.Value	adj.P.Val	B	CtrlvsSZ	Feature_Type
ENSG00000100014.19	ENST00000541492.1	SPECC1L	0.0310762935346372	4.1149310247896	0.9704737554328579	0.332444472842575	0.7832653542274549	-6.163558721322451	0	Transcript
ENSG00000205544.3	ENST00000576017.1	TMEM256	0.0838300355154158	-2.19837451621553	0.9704669794486719	0.332447844276762	0.7832653542274549	-4.968774636017519	0	Transcript
ENSG00000205683.11	ENST00000381216.8	DPF3	0.29262395070308195	-2.9873950232932	0.9703405496807109	0.33251075428151505	0.7833955209811129	-4.8569336273825	0	Transcript
ENSG00000143870.12	ENST00000404824.2	PDIA6	0.0461303416766502	3.65410237120046	0.970320560303571	0.332520701473412	0.783400904194833	-6.10797365815536	0	Transcript
ENSG00000166833.19	ENST00000527559.6	NAV2	-0.0568496365416405	3.9803175022023303	-0.970269206438437	0.332546257268959	0.7834332229729121	-6.14474704241509	0	Transcript
ENSG00000182134.15	ENST00000368824.7	TDRKH	0.267326002370797	-0.692582900653309	0.970261104710946	0.332550289138108	0.7834332229729121	-5.378030240016191	0	Transcript
ENSG00000112769.18	ENST00000521187.1	LAMA4	0.0235898629072637	2.17658088099535	0.9701835314271271	0.332588895513331	0.7834332229729121	-5.84085530685067	0	Transcript
ENSG00000140396.12	ENST00000520416.1	NCOA2	-0.0614922505396204	-1.49926009238794	-0.9701700055864809	0.332595627299508	0.7834332229729121	-5.1619183723452595	0	Transcript
ENSG00000159733.13	ENST00000511071.5	ZFYVE28	0.16951253381293602	-1.68348709071188	0.9701687116769999	0.332596271280523	0.7834332229729121	-5.124759618240651	0	Transcript
ENSG00000181790.10	ENST00000518812.1	ADGRB1	-0.0842365321259914	-1.28216943927382	-0.9701406686308771	0.332610228552349	0.7834332229729121	-5.2378610847791105	0	Transcript
ENSG00000204482.10	ENST00000464526.1	LST1	0.0284709718193178	1.29902536996491	0.9701318208742291	0.33261463223782	0.7834332229729121	-5.69370666542067	0	Transcript
ENSG00000120616.15	ENST00000462470.1	EPC1	0.0826792774486943	-2.20364308107266	0.9701307550006859	0.33261516274454495	0.7834332229729121	-4.995743904978269	0	Transcript
ENSG00000164674.15	ENST00000360448.7	SYTL3	-0.25802437432044195	-3.1285650327986003	-0.9701215417631701	0.332619748381252	0.7834332229729121	-4.79315324859919	0	Transcript
ENSG00000203879.11	ENST00000476540.1	GDI1	0.112381795382737	-1.64103888992769	0.970077060176021	0.332641888450029	0.7834332229729121	-5.134046377771281	0	Transcript
ENSG00000076554.15	ENST00000517445.5	TPD52	0.083467142329333	-2.26245748346736	0.9700616896852841	0.332649539112356	0.7834332229729121	-4.97868559900824	0	Transcript
ENSG00000005884.17	ENST00000007722.11	ITGA3	-0.0866032876430011	1.51903700577178	-0.970033557758689	0.33266354207535404	0.7834332229729121	-5.7296765577174495	0	Transcript
ENSG00000050426.15	ENST00000550929.5	LETMD1	0.260927782544429	-2.1817904166086	0.970030793485395	0.332664918042147	0.7834332229729121	-5.018599039782639	0	Transcript
ENSG00000181378.13	ENST00000295729.6	CFAP65	-0.064510641227645	-0.931054016368022	-0.9700235185283791	0.332668539300595	0.7834332229729121	-5.28957289186669	0	Transcript
ENSG00000135932.10	ENST00000493540.1	CAB39	-0.0756399493076666	-2.00293726671375	-0.9700216122922478	0.33266948817278996	0.7834332229729121	-5.02619497211117	0	Transcript
ENSG00000165219.21	ENST00000497580.5	GAPVD1	0.0428576109864079	1.2154696719471498	0.970018054267188	0.33267125926502	0.7834332229729121	-5.676647018147089	0	Transcript
ENSG00000262580.5	ENST00000570309.1	RP11-334C17.5	0.0304844624077524	1.49090036333967	0.970017814850458	0.332671378440654	0.7834332229729121	-5.72305612207897	0	Transcript
ENSG00000171681.12	ENST00000537653.5	ATF7IP	-0.0365965730290694	2.8033813834546604	-0.9700158701407621	0.332672346469313	0.7834332229729121	-5.94440376371511	0	Transcript
ENSG00000166415.14	ENST00000567224.1	WDR72	-0.279301133671144	-3.9271367169383598	-0.96996953695842	0.332695410528086	0.783469492072094	-4.69562384511716	0	Transcript
ENSG00000170638.9	ENST00000463233.1	TRABD	0.263241924121173	-3.73295997486683	0.9699178519250781	0.332721139892323	0.7835020499991908	-4.75774495688888	0	Transcript
ENSG00000079462.7	ENST00000594989.5	PAFAH1B3	-0.20088109247668803	-2.8960421458875203	-0.9699109765594581	0.33272456262032696	0.7835020499991908	-4.80967267770772	0	Transcript
ENSG00000117682.16	ENST00000525165.5	DHDDS	0.18748013608734002	-3.12033522572097	0.9698855253204302	0.332737233078784	0.7835138406505892	-4.8223891766518205	0	Transcript
ENSG00000174796.12	ENST00000506261.5	THAP6	-0.10694563953751199	-2.40875033885078	-0.9698605597027511	0.33274966208299	0.783515735633957	-4.92695374439817	0	Transcript
ENSG00000117010.15	ENST00000372697.7	ZNF684	0.184762822955959	-2.67207375461677	0.969840159963379	0.33275981821165	0.783515735633957	-4.871493390428331	0	Transcript
ENSG00000070669.16	ENST00000462436.1	ASNS	-0.0401362197765508	-0.18030798185887803	-0.9698377298169829	0.332761028087535	0.783515735633957	-5.43960439181975	0	Transcript
ENSG00000070814.17	ENST00000439160.6	TCOF1	0.195321742140535	0.823980621694244	0.969770440915907	0.33279452976122903	0.7835350342445971	-5.63957552679345	0	Transcript
ENSG00000028839.9	ENST00000477527.1	TBPL1	0.075903711258741	0.39102932708044896	0.9697692415283309	0.33279512692993296	0.7835350342445971	-5.54872440285748	0	Transcript
ENSG00000099889.13	ENST00000406259.1	ARVCF	-0.30594564181496997	-3.81718687605388	-0.9697554115166421	0.332802012869489	0.7835350342445971	-4.70496660281462	0	Transcript
ENSG00000196712.16	ENST00000358273.8	NF1	0.0293670313621009	6.357812804246089	0.969731069784091	0.332814132801537	0.7835350342445971	-6.531942518494491	0	Transcript
ENSG00000163788.13	ENST00000296088.11	SNRK	0.0292192528463672	4.73267569591762	0.9697271505138501	0.332816084262466	0.7835350342445971	-6.26735986407583	0	Transcript
ENSG00000142002.16	ENST00000597849.5	DPP9	-0.100087345600009	-0.0194561178935943	-0.9697144616912091	0.332822402260339	0.7835350342445971	-5.46864897915675	0	Transcript
ENSG00000122490.18	ENST00000593030.6	PQLC1	-0.0702653107111281	-0.8417377258127929	-0.9697060491314009	0.33282659107126	0.7835350342445971	-5.307310818339411	0	Transcript
ENSG00000166441.12	ENST00000529227.5	RPL27A	0.0485856537219694	-0.8393156709935858	0.969651739941749	0.33285363371359994	0.7835350342445971	-5.31141503482513	0	Transcript
ENSG00000272163.1	ENST00000607058.1	GS1-72M22.1	-0.0424615306800607	3.87460802995239	-0.96964548255249	0.33285674960081296	0.7835350342445971	-6.13351967166213	0	Transcript
ENSG00000283253.1	ENST00000536626.6	AL031664.1	0.16824034284912698	-1.18243034903989	0.969643175189967	0.332857898564214	0.7835350342445971	-5.24815149946124	0	Transcript
ENSG00000168539.3	ENST00000306960.3	CHRM1	0.0292148288303362	5.19988755434629	0.969623544762448	0.332867673743644	0.7835350342445971	-6.3576503850832	0	Transcript
ENSG00000111731.12	ENST00000540703.1	C2CD5	0.0563862997674148	-0.0979168679828526	0.969608839440973	0.33287499653624	0.7835350342445971	-5.46406005664459	0	Transcript
ENSG00000167555.13	ENST00000391788.6	ZNF528	0.0385545591724187	2.0996612155233003	0.9696080439872611	0.332875392650419	0.7835350342445971	-5.82411550539892	0	Transcript
ENSG00000248245.1	ENST00000509051.1	CTB-49A3.2	0.0495188174503908	-0.770191713424592	0.969591910584946	0.332883426709175	0.7835350342445971	-5.33215750323454	0	Transcript
ENSG00000140403.12	ENST00000446172.2	DNAJA4	-0.120640439176331	0.42654653280325205	-0.96959040113373	0.332884178387169	0.7835350342445971	-5.54220600567443	0	Transcript
ENSG00000147162.13	ENST00000444774.3	OGT	-0.0958537799289746	-1.35732805671022	-0.96953830173425	0.332910123571533	0.7835579785591831	-5.196909755874559	0	Transcript
ENSG00000177706.8	ENST00000471328.1	FAM20C	0.0730995416825974	-0.771593233703461	0.969523280165678	0.33291760446485696	0.7835579785591831	-5.33086281171032	0	Transcript
ENSG00000132170.19	ENST00000396999.2	PPARG	0.133700854202203	-2.03952420016569	0.969509945562482	0.332924245323633	0.7835579785591831	-5.03050349301756	0	Transcript
ENSG00000120156.20	ENST00000519097.5	TEK	-0.0664883261730133	0.853273650332101	-0.9695092703515821	0.332924581592409	0.7835579785591831	-5.614710168603599	0	Transcript
ENSG00000067798.14	ENST00000552895.5	NAV3	0.10451799854457598	1.26445897423018	0.969473963103843	0.33294216562739504	0.7835813258116691	-5.696316857685519	0	Transcript
ENSG00000057935.13	ENST00000482875.5	MTA3	-0.0333968201333991	0.575017356894445	-0.9694254910179859	0.332966307114723	0.783616908537614	-5.57333221679793	0	Transcript
ENSG00000164941.13	ENST00000521155.5	INTS8	-0.0853450460271362	-0.35554722478165096	-0.9694128292679879	0.33297261347706003	0.783616908537614	-5.40224049213261	0	Transcript
ENSG00000165795.22	ENST00000397853.7	NDRG2	-0.0694548892511379	4.8487725357687	-0.969395924143291	0.332981033432423	0.7836186865960271	-6.27957814810143	0	Transcript
ENSG00000245910.8	ENST00000520348.5	SNHG6	0.0327180531119176	2.69166739556377	0.9693798575306172	0.332989035877025	0.783619482049048	-5.92849300384737	0	Transcript
ENSG00000085511.19	ENST00000366920.6	MAP3K4	-0.224023041843831	0.933053382497717	-0.9693202031080659	0.333018749591102	0.7836546685825642	-5.665737998760519	0	Transcript
ENSG00000253770.1	ENST00000518743.1	HMGB1P23	0.0702861098877899	-2.04915467394331	0.9693190629842621	0.333019317500565	0.7836546685825642	-5.02851033294609	0	Transcript
ENSG00000141127.14	ENST00000575337.2	PRPSAP2	-0.0558720802990873	-1.2450473099503	-0.9692776422518191	0.333039950094287	0.783671929418338	-5.22043927223811	0	Transcript
ENSG00000179091.4	ENST00000528618.1	CYC1	0.16255531760420902	-2.72934309884352	0.969270130877668	0.33304369176658305	0.783671929418338	-4.85586354699884	0	Transcript
ENSG00000126883.16	ENST00000525561.1	NUP214	0.0539758075263701	-1.1118977469700901	0.969258175004191	0.333049647452159	0.783671929418338	-5.25844911130033	0	Transcript
ENSG00000197746.13	ENST00000633965.1	PSAP	0.0196987021369104	6.182786362226031	0.969241641939374	0.333057883328488	0.7836732727926891	-6.513008756937809	0	Transcript
ENSG00000115216.13	ENST00000379863.7	NRBP1	-0.0796477492205806	1.2578363278879499	-0.9692196664776851	0.333068830516133	0.783674960418399	-5.71169471664289	0	Transcript
ENSG00000234718.6	ENST00000418534.3	AC007161.5	-0.103416325904933	-2.58403538171432	-0.969209428859182	0.333073930517318	0.783674960418399	-4.90026725324575	0	Transcript
ENSG00000131732.11	ENST00000380199.9	ZCCHC9	0.0690995315738769	0.868363123313698	0.9691904176532009	0.333083401328085	0.783679209186163	-5.62276662340861	0	Transcript
ENSG00000130726.11	ENST00000341753.10	TRIM28	-0.29421652506755297	-4.49599152114291	-0.9691492389406859	0.33310391592202804	0.7837094409928229	-4.666430748192769	0	Transcript
ENSG00000118473.21	ENST00000493564.1	SGIP1	0.0498879323641608	-0.7296689070928721	0.969122332694097	0.33311732063780797	0.783715552940174	-5.33443511658626	0	Transcript
ENSG00000165246.12	ENST00000355905.6	NLGN4Y	-0.31696877785869604	-3.9457081093112896	-0.969113252530255	0.33312184446234	0.783715552940174	-4.77945501187809	0	Transcript
ENSG00000237015.1	ENST00000433125.1	CTA-984G1.5	0.0588782790350752	-1.5947180778435701	0.9690635229835509	0.333146620904607	0.7837447822644129	-5.14798615767688	0	Transcript
ENSG00000137055.14	ENST00000397292.7	PLAA	0.016211281268008002	4.01044771169064	0.969057544034226	0.333149599839706	0.7837447822644129	-6.1527680548444295	0	Transcript
ENSG00000166750.9	ENST00000592325.1	SLFN5	-0.198295568829755	-2.76647262208079	-0.969024912038153	0.333165858618976	0.7837649973784019	-4.91780528973716	0	Transcript
ENSG00000135945.9	ENST00000472000.1	REV1	-0.0556884560551655	-1.02550095518865	-0.968970721661751	0.333192859922748	0.783794959649163	-5.2718605530178495	0	Transcript
ENSG00000104969.9	ENST00000587866.1	SGTA	-0.0752069416427535	-2.31451641557102	-0.9689685793438292	0.333193927399297	0.783794959649163	-4.976264420895849	0	Transcript
ENSG00000225156.2	ENST00000425325.2	AC012354.6	-0.0520572610135006	0.98947909755805	-0.968938346002066	0.333208992338692	0.7838123639264709	-5.64474596754395	0	Transcript
ENSG00000205838.12	ENST00000610313.1	TTC23L	-0.16022307079263198	-2.24051633807808	-0.9689116622757099	0.33322228891073996	0.7838192992756461	-4.9997766679640705	0	Transcript
ENSG00000176624.10	ENST00000616921.1	MEX3C	-0.0475641181513692	4.30778918431687	-0.9689016594668679	0.333227273425683	0.7838192992756461	-6.1959115300892105	0	Transcript
ENSG00000254528.7	ENST00000581173.2	RP11-728F11.4	-0.0561893738575124	-0.976936342278952	-0.968869923508507	0.33324308813936304	0.783821142052163	-5.28502975718548	0	Transcript
ENSG00000085788.13	ENST00000526144.1	DDHD2	0.0935273464115081	0.255056539446896	0.9688693184358901	0.33324338966484496	0.783821142052163	-5.52296376644408	0	Transcript
ENSG00000122420.9	ENST00000370757.7	PTGFR	0.26546365502312397	-4.41733394718922	0.9688248162451141	0.33326556690012	0.78385527215798	-4.67324856018132	0	Transcript
ENSG00000278311.4	ENST00000611219.1	GGNBP2	-0.0328286539896647	1.30892897552828	-0.9687890418222921	0.333283395430262	0.783875890381611	-5.69330287214052	0	Transcript
ENSG00000167965.17	ENST00000569417.5	MLST8	-0.151170358859048	0.44024666682924396	-0.9687732297363492	0.333291275733401	0.783875890381611	-5.57801577126277	0	Transcript
ENSG00000170469.10	ENST00000450845.6	SPATA24	-0.140916923959756	-2.5166213634987598	-0.968761074160452	0.33329733381588	0.783875890381611	-4.9387944863470095	0	Transcript
ENSG00000134769.21	ENST00000598334.5	DTNA	-0.23782685173126802	-2.80098941824972	-0.968679951338645	0.33333776554516303	0.7839529475100179	-4.84483917282505	0	Transcript
ENSG00000118518.15	ENST00000309649.7	RNF146	-0.215654332850232	-0.9724902421854371	-0.9685989284890602	0.33337815062013804	0.784029891373085	-5.31160993775872	0	Transcript
ENSG00000258944.1	ENST00000556578.1	RP4-647C14.3	-0.0764839700955355	-1.91665931883386	-0.9685406766235551	0.33340718767176897	0.7840427911782171	-5.05820584814499	0	Transcript
ENSG00000129351.17	ENST00000589998.5	ILF3	-0.0364151684101805	3.31661920277613	-0.9685370365976259	0.33340900218515	0.7840427911782171	-6.037686377945	0	Transcript
ENSG00000141665.11	ENST00000579517.2	FBXO15	-0.07327225142510099	-1.3436857443486	-0.96852653731031	0.333414236001657	0.7840427911782171	-5.19750709057073	0	Transcript
ENSG00000196418.12	ENST00000491848.1	ZNF124	0.0646740146439462	0.01285811865587	0.968526388746442	0.33341431006002004	0.7840427911782171	-5.47574931646225	0	Transcript
ENSG00000171815.5	ENST00000306549.5	PCDHB1	0.0333584624149165	2.01557079951538	0.968491740945712	0.333431582110719	0.784059683591023	-5.81442662862301	0	Transcript
ENSG00000111860.13	ENST00000483035.5	CEP85L	-0.0498390077810828	0.48056692100126297	-0.9684794724542328	0.33343769813590507	0.784059683591023	-5.55375335018291	0	Transcript
ENSG00000157992.12	ENST00000494572.1	KRTCAP3	0.0949005201810132	-2.5121383291895496	0.968465828806836	0.333444499782096	0.784059683591023	-4.925265210509879	0	Transcript
ENSG00000160223.16	ENST00000400379.7	ICOSLG	-0.0742797638650773	1.5806351869062298	-0.9684238922772829	0.333465406589955	0.784086315671487	-5.74041833790396	0	Transcript
ENSG00000157224.15	ENST00000416322.5	CLDN12	0.0733024163944756	-1.23868876105939	0.9684015963913609	0.333476522204635	0.784086315671487	-5.23949336353368	0	Transcript
ENSG00000141959.16	ENST00000460521.5	PFKL	-0.114685035472745	0.272249050443664	-0.9683904035790101	0.333482102472112	0.784086315671487	-5.52208039677341	0	Transcript
ENSG00000197912.13	ENST00000566682.1	SPG7	0.0596600629135133	-0.324251500770453	0.968381579435812	0.33348650186299605	0.784086315671487	-5.4146490632847595	0	Transcript
ENSG00000260186.5	ENST00000567448.1	RP11-481J2.2	0.0788677181100066	1.7114398466747702	0.9683590309571161	0.333497743869901	0.7840947162535671	-5.7792394448703	0	Transcript
ENSG00000158796.16	ENST00000463227.5	DEDD	-0.16616485614377	-1.4698649469046399	-0.968330061990652	0.333512187303104	0.784110643228015	-5.21285502714798	0	Transcript
ENSG00000070214.15	ENST00000607701.1	SLC44A1	-0.0341270512952877	0.8077743915510699	-0.9682936223929441	0.33353035604125003	0.784113013504935	-5.614146145948349	0	Transcript
ENSG00000240891.7	ENST00000636933.1	PLCXD2	0.0309797885726508	3.57140953211968	0.9682900343858799	0.33353214505179	0.784113013504935	-6.092659751044519	0	Transcript
ENSG00000109794.13	ENST00000512271.2	FAM149A	0.0701136977181728	-0.133337663347301	0.968281173221827	0.333536563329449	0.784113013504935	-5.46177486643387	0	Transcript
ENSG00000101307.15	ENST00000568365.1	SIRPB1	-0.180717156087235	-2.24849769515877	-0.968266514296749	0.333543872520252	0.784113013504935	-4.972630435142451	0	Transcript
ENSG00000158161.15	ENST00000468665.1	EYA3	0.111721478677054	-2.14668829411919	0.9682275099158021	0.33356332127717203	0.784135169064513	-5.005521244124809	0	Transcript
ENSG00000143847.15	ENST00000594656.1	PPFIA4	-0.0645110579402782	-1.43169275733717	-0.9682168516241629	0.333568635949598	0.784135169064513	-5.19409695153237	0	Transcript
ENSG00000105552.14	ENST00000599510.1	BCAT2	0.0792725047844781	-1.66938724170957	0.96819074351041	0.33358165478480395	0.7841477437543829	-5.136304551867879	0	Transcript
ENSG00000175595.14	ENST00000576348.1	ERCC4	0.0830674414203766	-1.26289397964929	0.96810657760743	0.333623626431469	0.7841709194074521	-5.2519287920282	0	Transcript
ENSG00000110442.11	ENST00000526789.1	COMMD9	-0.10470150885290799	-1.1683897313778602	-0.9680613659199241	0.333646173897484	0.7841709194074521	-5.23884918865678	0	Transcript
ENSG00000258033.1	ENST00000547000.1	RP11-350G24.2	-0.0472220040957158	0.33784427777710996	-0.968051032290173	0.333651327508065	0.7841709194074521	-5.53411033958817	0	Transcript
ENSG00000100099.20	ENST00000483631.1	HPS4	0.0981178556256385	-0.32253824443740503	0.96804444081294	0.33365461485103903	0.7841709194074521	-5.42313363770419	0	Transcript
ENSG00000176463.13	ENST00000553653.5	SLCO3A1	-0.0559246433627101	0.37208182836551296	-0.968037291713335	0.333658180318664	0.7841709194074521	-5.535550398090381	0	Transcript
ENSG00000106003.12	ENST00000222725.9	LFNG	-0.17782130294496104	-0.8211597711019151	-0.9680338334883392	0.333659905046709	0.7841709194074521	-5.35586012169878	0	Transcript
ENSG00000008988.9	ENST00000520627.1	RPS20	0.23893621584114202	-2.46756542220714	0.968025682948505	0.333663970005943	0.7841709194074521	-5.0249569590707495	0	Transcript
ENSG00000170647.3	ENST00000303130.3	TMEM133	0.0376103747524798	1.03306765388115	0.9680224530594341	0.33366558087344395	0.7841709194074521	-5.65076023302683	0	Transcript
ENSG00000135124.14	ENST00000543430.5	P2RX4	-0.0922939188319999	-1.78371962276524	-0.9680040428374159	0.333674762841729	0.7841709194074521	-5.09175400888836	0	Transcript
ENSG00000269897.5	ENST00000602390.5	COMMD3-BMI1	-0.20239554632820397	-0.717532771679678	-0.9679976961706009	0.333677928234941	0.7841709194074521	-5.36230719698462	0	Transcript
ENSG00000258747.1	ENST00000556228.1	RP11-163M18.1	-0.144520581884822	-0.35615496717347295	-0.967989095110379	0.333682218035468	0.7841709194074521	-5.3964209368969405	0	Transcript
ENSG00000007372.20	ENST00000379129.6	PAX6	0.331193900441354	-3.48697266426813	0.967981297012942	0.333686107387152	0.7841709194074521	-4.80663564910179	0	Transcript
ENSG00000184863.10	ENST00000401878.7	RBM33	0.0213718515773995	5.17281040740359	0.9679710431151679	0.333691221629875	0.7841709194074521	-6.3367162446242205	0	Transcript
ENSG00000140931.19	ENST00000424011.6	CMTM3	0.16231506371591697	-1.73722776095885	0.967952761559802	0.33370033987983505	0.7841743231050441	-5.1381620409721505	0	Transcript
ENSG00000108100.17	ENST00000465416.5	CCNY	-0.130753775313098	-0.590171032164665	-0.967912347583671	0.333720497639883	0.784203668188173	-5.3775285334993805	0	Transcript
ENSG00000117519.15	ENST00000487539.1	CNN3	-0.186046307637381	0.35691358011239094	-0.9678103338299421	0.333771383762351	0.784305218277329	-5.543647590004599	0	Transcript
ENSG00000136560.13	ENST00000259075.6	TANK	0.18097304391333396	1.03250221201622	0.9677872111733531	0.333782918418779	0.7843118563935079	-5.6635951360142505	0	Transcript
ENSG00000148019.12	ENST00000376597.8	CEP78	0.0490515669199391	1.2910658165232	0.9677739153443999	0.33378955111348996	0.7843118563935079	-5.6935337413995	0	Transcript
ENSG00000251369.8	ENST00000344222.5	ZNF550	0.0406696991936349	1.66900685076976	0.9677363988137678	0.33380826689379	0.7843276772045091	-5.75591750378648	0	Transcript
ENSG00000265519.1	ENST00000582780.1	CTD-3157E16.1	-0.053122153147074996	-0.9856398480617661	-0.967718656925317	0.33381711798318503	0.7843276772045091	-5.28227220029947	0	Transcript
ENSG00000139910.19	ENST00000539517.6	NOVA1	0.0278723935837239	4.31751164299371	0.9677142866338159	0.33381929826150203	0.7843276772045091	-6.2028232523461995	0	Transcript
ENSG00000236859.6	ENST00000413904.6	NIFK-AS1	0.19957177437020604	-1.8019867956553	0.9676771914663559	0.33383780490167203	0.784335180308785	-5.1051051040449895	0	Transcript
ENSG00000043093.13	ENST00000487822.5	DCUN1D1	0.165931721786383	-2.4165004321041	0.9676413621683959	0.333855680635107	0.784335180308785	-4.92438825479638	0	Transcript
ENSG00000179532.12	ENST00000354685.7	DNHD1	-0.0279763978654962	2.6124535684192796	-0.9676335181453342	0.333859594209658	0.784335180308785	-5.91103912640769	0	Transcript
ENSG00000058453.16	ENST00000467938.5	CROCC	-0.129879204790429	-0.0134919533739634	-0.967622069032129	0.33386530650499796	0.784335180308785	-5.480264654214691	0	Transcript
ENSG00000145907.14	ENST00000520006.1	G3BP1	-0.0825842963009964	-1.40201839276842	-0.9676079325701421	0.333872359684075	0.784335180308785	-5.17569100219968	0	Transcript
ENSG00000160298.17	ENST00000397682.7	C21orf58	-0.265877602680358	-2.93811582539028	-0.9676043528489541	0.333874145748442	0.784335180308785	-4.80903651247307	0	Transcript
ENSG00000134291.11	ENST00000615597.1	TMEM106C	-0.08002632931251401	-1.98458991947252	-0.9675951350126469	0.333878744919734	0.784335180308785	-5.0584435943162	0	Transcript
ENSG00000175826.11	ENST00000570484.1	CTDNEP1	-0.0917185063536579	-2.44126270451275	-0.967557305180111	0.333897620264759	0.784335180308785	-4.90989916615616	0	Transcript
ENSG00000188313.12	ENST00000490745.5	PLSCR1	-0.0915863856940084	-1.89992743733404	-0.9675545532395999	0.333898993383357	0.784335180308785	-5.0595546938822595	0	Transcript
ENSG00000131051.21	ENST00000498280.1	RBM39	-0.0452704603131301	0.0858641623255802	-0.9675002010240659	0.333926113918781	0.784335180308785	-5.48877136584162	0	Transcript
ENSG00000111879.18	ENST00000482219.6	FAM184A	0.0366441706005162	1.21871546155749	0.9674853251770731	0.33393353688112	0.784335180308785	-5.6797327488889096	0	Transcript
ENSG00000113716.12	ENST00000513318.1	HMGXB3	-0.0520325674467374	-0.532844628598283	-0.9674826137315409	0.33393488988840303	0.784335180308785	-5.37727991925624	0	Transcript
ENSG00000082805.19	ENST00000589028.5	ERC1	0.0294604205623288	5.82347244323322	0.96747966222894	0.333936362687842	0.784335180308785	-6.443840670797879	0	Transcript
ENSG00000280194.1	ENST00000624076.1	AD000864.6	-0.0488763652518764	-0.483182227167799	-0.967459575271491	0.333946386188892	0.784335180308785	-5.38339089224942	0	Transcript
ENSG00000276988.1	ENST00000613842.1	Metazoa_SRP	-0.0520367208336156	-0.879491482200798	-0.9674564138278571	0.33394796378421	0.784335180308785	-5.301526486290371	0	Transcript
ENSG00000263672.2	ENST00000582814.2	RN7SL750P	-0.0529094671767292	-1.21511654562653	-0.9674492666675379	0.333951530313997	0.784335180308785	-5.2310811713806	0	Transcript
ENSG00000092931.11	ENST00000587661.5	MFSD11	-0.118335011404268	-1.9114499915258798	-0.96741126179252	0.333970495675586	0.784335180308785	-5.075090386614139	0	Transcript
ENSG00000272933.1	ENST00000607967.1	RP11-47A8.5	0.0365809665747597	0.8074444227195642	0.967407190807068	0.333972527238188	0.784335180308785	-5.6149411308857795	0	Transcript
ENSG00000168495.12	ENST00000517789.2	POLR3D	-0.134559931121834	-0.6782058146870249	-0.967391499854977	0.33398035764107104	0.784335180308785	-5.34618408947751	0	Transcript
ENSG00000174238.14	ENST00000575895.5	PITPNA	0.0736824768301771	0.700261014092831	0.9673889994902758	0.333981605432484	0.784335180308785	-5.60364402444012	0	Transcript
ENSG00000106819.11	ENST00000375544.7	ASPN	0.0435238156887815	1.5979434398857	0.967385019141713	0.333983591806841	0.784335180308785	-5.7456014141665195	0	Transcript
ENSG00000074266.18	ENST00000327320.8	EED	0.0507668228776987	1.28756981582895	0.967310186711069	0.334020938005674	0.784372253384407	-5.690396952246551	0	Transcript
ENSG00000179397.17	ENST00000366534.8	C1orf101	-0.23038276030692398	-3.1190223872278304	-0.967308449573607	0.334021804981176	0.784372253384407	-4.81250156972962	0	Transcript
ENSG00000136521.12	ENST00000488002.5	NDUFB5	-0.0715031236856956	-1.1233918641871001	-0.9672995599790959	0.334026241648078	0.784372253384407	-5.248767573826821	0	Transcript
ENSG00000213186.7	ENST00000471396.1	TRIM59	-0.0912539237677683	-1.1003666236246799	-0.9672918986046549	0.334030065358878	0.784372253384407	-5.257745751687019	0	Transcript
ENSG00000007047.14	ENST00000588533.5	MARK4	-0.0535921727894113	0.922791863870919	-0.967241967896312	0.334054985940573	0.784388431506249	-5.64153953042388	0	Transcript
ENSG00000123415.15	ENST00000513838.5	SMUG1	-0.0322739753076768	1.12831099598198	-0.9672244783582309	0.33406371531155704	0.784388431506249	-5.66372798117691	0	Transcript
ENSG00000180902.17	ENST00000468064.5	D2HGDH	-0.0615778858658765	0.292701918429789	-0.9671944821422329	0.33407868735431107	0.784388431506249	-5.52542046871636	0	Transcript
ENSG00000124523.15	ENST00000397350.6	SIRT5	-0.22984917884868902	-1.2039746762858001	-0.967165072439997	0.334093367071632	0.784388431506249	-5.21252811839992	0	Transcript
ENSG00000154102.10	ENST00000602583.5	C16orf74	0.0952456334351434	-1.80415779683064	0.967143372612372	0.33410419870832897	0.784388431506249	-5.0988543698709	0	Transcript
ENSG00000107331.16	ENST00000467624.1	ABCA2	0.0693377698023883	-0.9377679198032222	0.9671411746873639	0.334105295832268	0.784388431506249	-5.30964220368958	0	Transcript
ENSG00000124788.17	ENST00000495178.1	ATXN1	-0.0447176794590572	-0.144723276999811	-0.9671403043932358	0.334105730251975	0.784388431506249	-5.4491299106897495	0	Transcript
ENSG00000253688.2	ENST00000524011.1	RP11-567J20.2	-0.0788345279676335	-2.1151997742321	-0.9671251766313492	0.334113281548171	0.784388431506249	-5.00692371207992	0	Transcript
ENSG00000103044.10	ENST00000306560.1	HAS3	-0.0337844509524704	0.8784729984524331	-0.9671184094422379	0.334116659548889	0.784388431506249	-5.624712622768071	0	Transcript
ENSG00000106392.10	ENST00000476068.1	C1GALT1	0.0561778206945162	0.218500308706715	0.967116697199879	0.334117514258215	0.784388431506249	-5.51710458142166	0	Transcript
ENSG00000213619.9	ENST00000534208.5	NDUFS3	-0.148505595846544	-2.8511907452521603	-0.967069213365454	0.33414121758591303	0.784388431506249	-4.82386098204906	0	Transcript
ENSG00000073711.10	ENST00000447251.2	PPP2R3A	0.0909942798877277	-1.6393895863158203	0.967055478551402	0.334148074033823	0.784388431506249	-5.13793886760193	0	Transcript
ENSG00000213742.6	ENST00000414393.5	ZNF337-AS1	0.027150133553106002	1.36130633534719	0.9670143254969721	0.334168618270017	0.784388431506249	-5.70362710013808	0	Transcript
ENSG00000198700.9	ENST00000456707.1	IPO9	-0.145161245311318	-1.61966073148067	-0.9669955981685959	0.33417796751041	0.784388431506249	-5.1335577950113	0	Transcript
ENSG00000161203.13	ENST00000490151.6	AP2M1	-0.134833454297437	-2.3761716613205497	-0.96699437134523	0.334178579983104	0.784388431506249	-4.959691325149481	0	Transcript
ENSG00000149532.15	ENST00000544669.5	CPSF7	-0.0445608775782343	0.383376872381669	-0.966988391853785	0.334181565162628	0.784388431506249	-5.53991239526651	0	Transcript
ENSG00000006634.7	ENST00000430279.5	DBF4	-0.23316298164980703	-3.3284012497124795	-0.9669831690234201	0.334184172603557	0.784388431506249	-4.773949944325031	0	Transcript
ENSG00000145901.14	ENST00000520931.5	TNIP1	0.138027857224055	1.71749034376051	0.966962571558444	0.33419445579103	0.784388431506249	-5.777816439172731	0	Transcript
ENSG00000244217.1	ENST00000465034.1	RPS4XP10	0.08209231070457	-2.15780214570422	0.9669058593917429	0.334222770131896	0.784388431506249	-5.0124106428602095	0	Transcript
ENSG00000002746.14	ENST00000471043.1	HECW1	-0.0518463828602212	-0.569657483951846	-0.96688377754024	0.33423379522454805	0.784388431506249	-5.37116587207698	0	Transcript
ENSG00000104728.15	ENST00000522435.5	ARHGEF10	-0.131317948151388	0.409880784056257	-0.9668781419617221	0.334236609010703	0.784388431506249	-5.5471233931279595	0	Transcript
ENSG00000172878.13	ENST00000315796.4	METAP1D	0.0252570621674355	1.95575682331475	0.9668777479047049	0.33423680575987497	0.784388431506249	-5.8021303671071305	0	Transcript
ENSG00000007174.17	ENST00000454412.6	DNAH9	0.37272694163904396	-1.46790435630844	0.966861678891268	0.33424482893959495	0.784388431506249	-5.19829082550542	0	Transcript
ENSG00000100218.11	ENST00000216036.8	RSPH14	0.043216672623502	0.46847650475152397	0.9668600997037141	0.33424561742693604	0.784388431506249	-5.558872843056919	0	Transcript
ENSG00000087448.9	ENST00000539176.1	KLHL42	-0.0546104551044039	0.15977781450971	-0.966826070890085	0.334262608284453	0.784388431506249	-5.50488227212458	0	Transcript
ENSG00000130638.15	ENST00000498009.5	ATXN10	0.153664443740995	0.5890739786735171	0.966819068848746	0.33426610452878996	0.784388431506249	-5.59864672174104	0	Transcript
ENSG00000050748.17	ENST00000425491.6	MAPK9	0.0490532896315064	0.437838585121964	0.966812252907316	0.334269507872855	0.784388431506249	-5.55179518910436	0	Transcript
ENSG00000255727.1	ENST00000542689.1	LINC01489	0.0470566447937041	-0.876505940905174	0.966808542266548	0.33427136068389196	0.784388431506249	-5.308811341483679	0	Transcript
ENSG00000137825.10	ENST00000491007.1	ITPKA	-0.12416886734518198	-2.09061558399317	-0.966804493464582	0.334273382354428	0.784388431506249	-5.0214344747597	0	Transcript
ENSG00000279320.1	ENST00000624849.1	RP11-329N15.3	0.0378551651362381	0.34464035535541104	0.9668027954364321	0.334274230225737	0.784388431506249	-5.53573972887702	0	Transcript
ENSG00000272223.1	ENST00000607790.1	RP1-20C7.6	0.0676431769067333	-1.62923634023413	0.966800203720347	0.334275524342248	0.784388431506249	-5.1312558921008895	0	Transcript
ENSG00000066777.8	ENST00000518230.5	ARFGEF1	0.23381363320538603	-3.8612212898078297	0.966774359520742	0.33428842925318	0.784388431506249	-4.72167977792168	0	Transcript
ENSG00000104312.7	ENST00000518673.1	RIPK2	-0.0735684861144056	-1.80763754109537	-0.96676399354121	0.334293605439193	0.784388431506249	-5.080106057065731	0	Transcript
ENSG00000139722.6	ENST00000267202.6	VPS37B	0.0234232024662659	3.42995684264855	0.966755590635529	0.33429780141482696	0.784388431506249	-6.052874977701251	0	Transcript
ENSG00000145730.20	ENST00000345721.6	PAM	0.0447999846382168	3.3796051311552797	0.9667104071480501	0.33432036429145695	0.784402156637064	-6.07399222896106	0	Transcript
ENSG00000198837.9	ENST00000494683.1	DENND4B	-0.0612752416012847	-1.5531844153549201	-0.966686814336265	0.334332146015955	0.784402156637064	-5.146771977461401	0	Transcript
ENSG00000255439.6	ENST00000533518.5	RP11-196G11.1	0.22476421227764104	-3.6459156711437295	0.966686178327466	0.33433246362829805	0.784402156637064	-4.719235405892981	0	Transcript
ENSG00000164483.16	ENST00000529119.1	SAMD3	-0.0344964256586205	0.17408351546011902	-0.966682422409236	0.334334339276122	0.784402156637064	-5.50477117089729	0	Transcript
ENSG00000163704.11	ENST00000411976.2	PRRT3	-0.0266408776414302	3.0544957176520198	-0.966632364932306	0.334359337860885	0.7844289584973749	-5.99400756524232	0	Transcript
ENSG00000108395.13	ENST00000580620.5	TRIM37	0.0951854476732526	-1.7240129614377	0.9666288210966549	0.33436110768982696	0.7844289584973749	-5.12680341514771	0	Transcript
ENSG00000133104.12	ENST00000482146.1	SPG20	-0.0448907935818878	-0.131098682144029	-0.9665957396721808	0.334377629195006	0.7844474498991708	-5.45149859171051	0	Transcript
ENSG00000212458.1	ENST00000391156.1	SNORA48	0.0854707889838837	-2.35953127458728	0.966582313423157	0.33438433467499	0.7844474498991708	-4.955094470931019	0	Transcript
ENSG00000174780.15	ENST00000504757.2	SRP72	0.0480121654358589	1.33375365270721	0.9665361077431079	0.33440741187198	0.784464539703374	-5.70597006459555	0	Transcript
ENSG00000245248.7	ENST00000530002.1	USP2-AS1	-0.107210919056607	-2.1820998706921597	-0.9665358770427629	0.334407527096705	0.784464539703374	-4.9973774537599	0	Transcript
ENSG00000075413.17	ENST00000303622.13	MARK3	0.23929591567103098	-1.00782248812115	0.9664911366231249	0.334429873463963	0.784464539703374	-5.3073221542778395	0	Transcript
ENSG00000108587.15	ENST00000427274.6	GOSR1	0.0422465126902798	0.25736511631908604	0.966477859202317	0.334436505284681	0.784464539703374	-5.52000774271178	0	Transcript
ENSG00000071894.15	ENST00000616140.1	CPSF1	-0.0225365362113249	4.53864108036255	-0.966471181032197	0.334439840936594	0.784464539703374	-6.23672961101578	0	Transcript
ENSG00000204304.11	ENST00000495300.1	PBX2	-0.0695245150941009	-1.5245600641879198	-0.9664574156307791	0.33444671662865505	0.784464539703374	-5.16136353446707	0	Transcript
ENSG00000135372.8	ENST00000532503.5	NAT10	-0.240356670186993	-3.62219669812248	-0.9664534041601228	0.33444872033876	0.784464539703374	-4.71075791558229	0	Transcript
ENSG00000136068.14	ENST00000468939.1	FLNB	-0.0799261043657652	-2.0597412379257802	-0.9664448340322991	0.33445300110200504	0.784464539703374	-5.0340323139366205	0	Transcript
ENSG00000128617.2	ENST00000249389.2	OPN1SW	0.04254025903082901	0.407319184208811	0.9663738274323459	0.33448847013349703	0.7844832914780759	-5.551090241939269	0	Transcript
ENSG00000089041.16	ENST00000535600.2	P2RX7	-0.316469916888409	-3.4540945062523902	-0.9663705656015942	0.334490099533164	0.7844832914780759	-4.74181121562128	0	Transcript
ENSG00000066336.11	ENST00000227163.8	SPI1	-0.0776433852662717	-0.452218871246242	-0.966359696061694	0.33449552928933	0.7844832914780759	-5.39617916906828	0	Transcript
ENSG00000280551.1	ENST00000627783.1	RP11-358D17.2	0.0361569251799276	0.44667615347069606	0.9663543827284649	0.334498183525826	0.7844832914780759	-5.55222236699278	0	Transcript
ENSG00000171817.16	ENST00000586792.5	ZNF540	-0.0895201695892194	-1.8395399855366998	-0.9663520271210698	0.334499360256518	0.7844832914780759	-5.101814585592621	0	Transcript
ENSG00000235387.2	ENST00000638062.1	LINC00961	0.0819087829330218	-1.34663170432977	0.9663083482765579	0.33452118026799393	0.784496859345275	-5.20529641856226	0	Transcript
ENSG00000184047.15	ENST00000342392.3	DIABLO	-0.0305900883787571	2.9709278966981203	-0.9663020386800429	0.33452433233842305	0.784496859345275	-5.97887230496575	0	Transcript
ENSG00000160439.15	ENST00000592423.1	RDH13	-0.0279790478353091	1.42248651701582	-0.966294367637119	0.334528164569354	0.784496859345275	-5.71234336777319	0	Transcript
ENSG00000113558.18	ENST00000328392.10	SKP1	0.016240945124561	5.98880616708645	0.96623963063071	0.33455551041751297	0.784528303217391	-6.480800230745441	0	Transcript
ENSG00000255669.2	ENST00000637160.1	RP11-885B4.2	0.0661555419851902	-0.578541036932283	0.966221660829625	0.334564488195961	0.784528303217391	-5.38025411517199	0	Transcript
ENSG00000162426.14	ENST00000289877.8	SLC45A1	-0.038282190366512	2.34509537916648	-0.9662121007554549	0.334569264507572	0.784528303217391	-5.879487089728991	0	Transcript
ENSG00000147439.11	ENST00000518366.1	BIN3	-0.0915476075359649	-2.4923588063051	-0.9661984604596899	0.33457607941635104	0.784528303217391	-4.90642310829726	0	Transcript
ENSG00000164199.15	ENST00000505845.1	ADGRV1	0.0733967229741818	-1.6476946966561898	0.9661869761458699	0.334581817231905	0.784528303217391	-5.133191037186321	0	Transcript
ENSG00000135999.11	ENST00000449013.1	EPC2	-0.12354734503788302	-2.37661478658148	-0.9661616818249731	0.33459445505505203	0.784528303217391	-4.92906441495209	0	Transcript
ENSG00000153107.11	ENST00000467878.1	ANAPC1	-0.0532221059057847	-0.48384556393913397	-0.966149797781494	0.334600392796504	0.784528303217391	-5.38577238215611	0	Transcript
ENSG00000089006.16	ENST00000431277.5	SNX5	0.18617844099952102	-1.8073803457188897	0.96614466056245	0.33460295957685804	0.784528303217391	-5.10256062325933	0	Transcript
ENSG00000283023.1	ENST00000634617.1	FRG1GP	0.15961881282454002	-1.4562574625393603	0.966103099537361	0.334623725759636	0.7845590007427921	-5.19004573451039	0	Transcript
ENSG00000228624.7	ENST00000517965.1	RP3-399L15.3	0.038753632803624996	0.241164598838795	0.966082771189376	0.334633883228364	0.784564824232964	-5.517345772637651	0	Transcript
ENSG00000274686.1	ENST00000619972.1	Metazoa_SRP	-0.0351985935815321	0.6246750465060071	-0.965993180611942	0.33467865134310804	0.7846517918771508	-5.579583284446759	0	Transcript
ENSG00000228997.1	ENST00000448495.1	RP1-186E20.1	-0.058372538108559996	-1.2911527194691899	-0.965969119567014	0.334690675227691	0.7846527238113341	-5.23415424664932	0	Transcript
ENSG00000149781.12	ENST00000545896.1	FERMT3	-0.136614782873731	-1.8409942661335301	-0.9659314598258001	0.334709495269975	0.7846527238113341	-5.05793207713679	0	Transcript
ENSG00000196335.12	ENST00000405627.7	STK31	-0.0375798879601454	1.49001989753784	-0.965918735493037	0.334715854270365	0.7846527238113341	-5.72570685337584	0	Transcript
ENSG00000113845.9	ENST00000463927.6	TIMMDC1	0.0511374353074463	-0.340188484608576	0.965911094587398	0.33471967285958504	0.7846527238113341	-5.413606935788361	0	Transcript
ENSG00000247157.6	ENST00000541162.1	LINC01252	-0.076925051485427	-1.47741975166847	-0.9658915684370699	0.33472943130042304	0.7846527238113341	-5.18303277095582	0	Transcript
ENSG00000263609.1	ENST00000580507.1	RP11-1109M24.16	0.0532875110809787	-0.8531667176050509	0.965888805738602	0.33473081200882504	0.7846527238113341	-5.3163980658551395	0	Transcript
ENSG00000136451.8	ENST00000583932.1	VEZF1	-0.0396665174761395	0.7214258983716351	-0.9658805211915129	0.33473495238278994	0.7846527238113341	-5.59503277550287	0	Transcript
ENSG00000231584.8	ENST00000443258.7	FAHD2CP	-0.0355496786348446	2.20936732892686	-0.965869530682175	0.334740445168562	0.7846527238113341	-5.85152111781494	0	Transcript
ENSG00000144834.13	ENST00000273368.8	TAGLN3	-0.13845389496057098	1.4773443060019198	-0.965844097072141	0.33475315648383697	0.784664530057865	-5.79800193678416	0	Transcript
ENSG00000204267.13	ENST00000464100.1	TAP2	0.17472274827071801	-3.06527673801315	0.9658132478321271	0.33476857486430395	0.784668827390188	-4.825920128214469	0	Transcript
ENSG00000196628.14	ENST00000637923.1	TCF4	-0.271272265989155	1.63903620013062	-0.965795818850819	0.334777286032914	0.784668827390188	-5.75847034400462	0	Transcript
ENSG00000170074.19	ENST00000393518.7	FAM153A	-0.14004781826844598	-2.13099008478255	-0.965776442520889	0.334786970676818	0.784668827390188	-5.05461571834157	0	Transcript
ENSG00000125746.15	ENST00000593255.5	EML2	-0.103275429439108	-1.7701316180585	-0.9657738211201179	0.334788280914764	0.784668827390188	-5.0911985835052	0	Transcript
ENSG00000089280.18	ENST00000487509.6	FUS	-0.0217667290592054	4.62394288842057	-0.9657636528231691	0.33479336330084997	0.784668827390188	-6.25219094413088	0	Transcript
ENSG00000165115.14	ENST00000334204.6	KIF27	0.28440366764853997	-3.7497478590398403	0.965737929605636	0.334806220674092	0.784674304618648	-4.71906542870671	0	Transcript
ENSG00000188611.14	ENST00000474434.2	ASAH2	0.12081529970910199	-2.68596732248038	0.965728268407971	0.334811049764659	0.784674304618648	-4.89461911394341	0	Transcript
ENSG00000169251.12	ENST00000493066.5	NMD3	-0.17912819779621197	-0.5953816067624781	-0.965689182937279	0.334830586858086	0.784702104959371	-5.36050634498202	0	Transcript
ENSG00000081014.10	ENST00000561441.5	AP4E1	0.196145473934569	-2.29953623221367	0.9656661462820959	0.334842102205842	0.7847111048577142	-4.975204205339071	0	Transcript
ENSG00000225338.1	ENST00000416139.1	RPL23AP18	0.0637657600480098	-1.9250176185213301	0.96563972956157	0.334855307464417	0.7847240646023059	-5.0604713496145	0	Transcript
ENSG00000120549.17	ENST00000307544.10	KIAA1217	-0.11984594803195699	-1.40610404806943	-0.965570714406371	0.334889808528603	0.7847379699232009	-5.1824314875053	0	Transcript
ENSG00000230630.3	ENST00000417354.2	DNM3OS	-0.0244290262514998	2.46146680701698	-0.9655506081088678	0.334899860212355	0.7847379699232009	-5.89018061190678	0	Transcript
ENSG00000266680.1	ENST00000584934.1	RP5-1148A21.3	-0.0633742138467608	-1.67085898207156	-0.9655490515366921	0.33490063839316697	0.7847379699232009	-5.12682142321627	0	Transcript
ENSG00000256742.1	ENST00000541574.1	RP13-941N14.1	-0.0427579643186303	-0.5456205191520971	-0.9655481253418531	0.3349011014285	0.7847379699232009	-5.3726333153343795	0	Transcript
ENSG00000115966.16	ENST00000426833.7	ATF2	-0.27370392731605303	-0.999793435202603	-0.965540314348591	0.33490500641800397	0.7847379699232009	-5.28057107201969	0	Transcript
ENSG00000141179.13	ENST00000571489.5	PCTP	-0.0458386047582913	0.0464003266651221	-0.965517332412672	0.334916496064699	0.7847379699232009	-5.484825186169929	0	Transcript
ENSG00000247572.7	ENST00000501927.2	CKMT2-AS1	0.0588235934591886	0.20310556968227397	0.965503303958527	0.33492350961058803	0.7847379699232009	-5.51247977377737	0	Transcript
ENSG00000272173.1	ENST00000607421.1	U47924.31	0.0500404967120835	-0.500548858786434	0.9654833266027759	0.334933497482413	0.7847379699232009	-5.3853509384994105	0	Transcript
ENSG00000197989.13	ENST00000470977.5	SNHG12	0.17879623010621998	-1.9890221854551298	0.965474743085429	0.334937788953935	0.7847379699232009	-5.04110468915928	0	Transcript
ENSG00000236095.1	ENST00000416455.1	RP11-49O14.2	0.0560441150961572	-1.3195532368131002	0.9654508105532441	0.33494975460724896	0.7847379699232009	-5.212498076147289	0	Transcript
ENSG00000123191.14	ENST00000344297.8	ATP7B	-0.24415755590079102	-2.79019300512954	-0.965449128837525	0.334950595432447	0.7847379699232009	-4.9045903031482405	0	Transcript
ENSG00000255690.2	ENST00000539664.2	TRIL	-0.0383483216607557	5.440061041879639	-0.9654238232592108	0.334963247894997	0.7847379699232009	-6.381668937966371	0	Transcript
ENSG00000237399.7	ENST00000598280.5	PITRM1-AS1	0.0647719720081292	-1.64350980474776	0.9654170154628292	0.334966651758097	0.7847379699232009	-5.13481436735978	0	Transcript
ENSG00000066056.13	ENST00000488437.1	TIE1	0.18078131394362804	-2.77525314038436	0.9654129262609631	0.33496869634870896	0.7847379699232009	-4.8502316658281295	0	Transcript
ENSG00000169764.14	ENST00000487042.5	UGP2	-0.196041437999052	-1.50977514361018	-0.965359657477856	0.334995331343373	0.7847823859926641	-5.20035665609725	0	Transcript
ENSG00000100124.13	ENST00000609706.1	ANKRD54	-0.0325686727695498	0.9800888012668242	-0.965281752985813	0.335034286938252	0.7848088089107921	-5.63985664916082	0	Transcript
ENSG00000243156.7	ENST00000383094.7	MICAL3	0.26457243076057	-1.41885464308602	0.96527714294819	0.33503659224705895	0.7848088089107921	-5.29395972085867	0	Transcript
ENSG00000197702.11	ENST00000334956.12	PARVA	0.023113571066968	4.63230350025307	0.965262874723929	0.33504372732175897	0.7848088089107921	-6.25371242512917	0	Transcript
ENSG00000135423.12	ENST00000610413.4	GLS2	-0.24284255243985298	-1.92935226425714	-0.9652550848015501	0.335047622849954	0.7848088089107921	-5.084722810488491	0	Transcript
ENSG00000134109.10	ENST00000492751.1	EDEM1	0.0674891198363197	-1.6303417079850302	0.965222871375673	0.335063732218686	0.7848088089107921	-5.14017085676674	0	Transcript
ENSG00000087274.16	ENST00000510101.5	ADD1	0.10370480452367699	0.0715793772787759	0.9652215426697109	0.33506439669196997	0.7848088089107921	-5.4959655723037395	0	Transcript
ENSG00000177054.13	ENST00000446113.6	ZDHHC13	0.0253379669464627	2.8246562866232097	0.965197552394263	0.335076394148411	0.7848088089107921	-5.960918832956059	0	Transcript
ENSG00000214113.10	ENST00000463032.5	LYRM4	-0.120608378803049	-1.69241872797025	-0.965195688521922	0.335077326276361	0.7848088089107921	-5.1240444373192995	0	Transcript
ENSG00000281469.1	ENST00000625666.1	RP11-567F11.1	0.0508258560021979	-0.8551091899905892	0.9651829829864099	0.33508368039611897	0.7848088089107921	-5.3139557146619	0	Transcript
ENSG00000227911.3	ENST00000443576.3	RP11-141M1.1	0.0646273312981455	-1.78133727511808	0.965175558719925	0.335087393355456	0.7848088089107921	-5.09441742594525	0	Transcript
ENSG00000114956.19	ENST00000348222.3	DGUOK	0.23922592506025697	-3.3558722580026696	0.96512778620729	0.335111285563927	0.7848088089107921	-4.8069041849178	0	Transcript
ENSG00000144827.8	ENST00000497293.1	ABHD10	-0.0542087348706134	-0.575254765001341	-0.9651156944609459	0.335117333118389	0.7848088089107921	-5.371513698249901	0	Transcript
ENSG00000134986.13	ENST00000379671.7	NREP	0.0978198326590806	-0.5379117436167511	0.965115027770282	0.335117666558474	0.7848088089107921	-5.3805197193905405	0	Transcript
ENSG00000173175.14	ENST00000476455.1	ADCY5	-0.0530560602906281	-0.221240903105409	-0.9650971454375151	0.33512661034644103	0.7848088089107921	-5.448703564058389	0	Transcript
ENSG00000140525.17	ENST00000300027.12	FANCI	0.198465716217395	-1.6041439644471898	0.965092902678335	0.335128732370686	0.7848088089107921	-5.16932242240315	0	Transcript
ENSG00000108231.12	ENST00000635804.1	LGI1	0.0695601138496943	-0.0948567973856154	0.965091513017755	0.335129427414015	0.7848088089107921	-5.464154558297219	0	Transcript
ENSG00000088256.8	ENST00000586180.1	GNA11	-0.26316466368537	-2.96461267548599	-0.9650622523184559	0.335144062465888	0.78482510514372	-4.8671853670075	0	Transcript
ENSG00000137100.15	ENST00000259632.11	DCTN3	0.017047630002688	4.2655865847922	0.965023789184034	0.335163300842956	0.78483322123329	-6.2009154730168605	0	Transcript
ENSG00000171503.11	ENST00000506422.1	ETFDH	0.275537797897924	-3.77027103156079	0.964998559840212	0.335175920369591	0.78483322123329	-4.718875461873401	0	Transcript
ENSG00000120071.12	ENST00000432791.5	KANSL1	-0.267031767006432	-0.8864577491996899	-0.9649937740424169	0.33517831422406397	0.78483322123329	-5.32822728235655	0	Transcript
ENSG00000155463.12	ENST00000612549.4	OXA1L	0.0241053358752642	2.94376581712289	0.96497250945072	0.33518895089951195	0.78483322123329	-5.97326055232455	0	Transcript
ENSG00000224597.9	ENST00000427063.6	SVIL-AS1	-0.022954901434868998	4.12339212566625	-0.9649634585266279	0.335193478291896	0.78483322123329	-6.16768999371972	0	Transcript
ENSG00000072818.11	ENST00000571220.1	ACAP1	0.0592308247832453	-1.4001748271078798	0.9649632429657191	0.33519358611880606	0.78483322123329	-5.2030394315277	0	Transcript
ENSG00000224739.2	ENST00000457457.2	AC016735.1	-0.0458386792806957	-0.5931487538456701	-0.9648974586179889	0.335226493518046	0.7848694870385771	-5.36367134205612	0	Transcript
ENSG00000152689.17	ENST00000407811.5	RASGRP3	-0.0575563905157623	3.16150128397987	-0.964893593603329	0.33522842698489	0.7848694870385771	-6.0139908717593205	0	Transcript
ENSG00000149582.15	ENST00000411589.6	TMEM25	-0.15469533265948499	0.656236431675842	-0.964873632242823	0.33523841273548305	0.7848694870385771	-5.61562786832411	0	Transcript
ENSG00000115661.13	ENST00000409260.5	STK16	0.191802204494542	-0.404348873704914	0.9648674495402441	0.335241505696245	0.7848694870385771	-5.43532468690197	0	Transcript
ENSG00000167747.13	ENST00000345523.8	C19orf48	-0.066316354454796	1.47622496245498	-0.9648555509363941	0.335247458147531	0.7848694870385771	-5.7312618157056106	0	Transcript
ENSG00000164144.15	ENST00000510831.5	ARFIP1	0.0896012209871469	-2.37281344063802	0.9648143771690649	0.335268056456678	0.7848710373336429	-4.93652076303313	0	Transcript
ENSG00000111142.13	ENST00000549136.1	METAP2	0.05679109849444999	-1.32719794836836	0.964800886333385	0.33527480579616303	0.7848710373336429	-5.21289321613596	0	Transcript
ENSG00000120798.16	ENST00000547594.5	NR2C1	-0.0987146251154284	-1.86886875878407	-0.9647871207514911	0.33528169267919	0.7848710373336429	-5.07758646462617	0	Transcript
ENSG00000180891.12	ENST00000577830.5	CUEDC1	-0.0423369047871622	3.0749001687683903	-0.964780623617996	0.335284943209112	0.7848710373336429	-5.99906968007301	0	Transcript
ENSG00000135838.13	ENST00000614468.1	NPL	0.117942859819366	0.5849089964659889	0.9647631143025541	0.335293703258913	0.7848710373336429	-5.58701150090089	0	Transcript
ENSG00000154370.14	ENST00000475775.1	TRIM11	-0.0641968828264388	-1.8635092844891203	-0.964762160629067	0.335294180393595	0.7848710373336429	-5.0735066117847305	0	Transcript
ENSG00000172954.13	ENST00000476038.5	LCLAT1	0.0827647366312138	-0.9793082991209179	0.9647465331173921	0.335301999094197	0.784871369783182	-5.30127076017175	0	Transcript
ENSG00000140332.15	ENST00000560525.5	TLE3	0.155206827855328	0.21237140787399697	0.964730775337655	0.33530988308943	0.784871855054979	-5.51851057395887	0	Transcript
ENSG00000167524.14	ENST00000525510.1	SGK494	-0.0587699712584654	-0.43973997112329205	-0.964702621182895	0.335323969586903	0.7848797941409008	-5.395159599468481	0	Transcript
ENSG00000256218.1	ENST00000543308.1	RP11-1038A11.2	-0.0380078982267651	0.22704925105880602	-0.9646513206507858	0.335349638001495	0.7848797941409008	-5.51987045979778	0	Transcript
ENSG00000166887.15	ENST00000570062.1	VPS39	0.0557106043830551	-0.179478726893391	0.9646469436274501	0.33535182812044395	0.7848797941409008	-5.4521842598443	0	Transcript
ENSG00000257851.2	ENST00000547726.2	HNRNPA3P10	-0.0795568884905353	-2.74016066418278	-0.964646128857018	0.33535223580587203	0.7848797941409008	-4.90695374033852	0	Transcript
ENSG00000134287.9	ENST00000539611.1	ARF3	-0.0797965238097861	-2.07331296584245	-0.9646384507703779	0.33535607769401504	0.7848797941409008	-5.03105761801309	0	Transcript
ENSG00000172613.7	ENST00000529100.5	RAD9A	0.132468034483595	-2.76621072367794	0.9646315432162191	0.335359534054745	0.7848797941409008	-4.862284273237889	0	Transcript
ENSG00000011295.15	ENST00000465567.1	TTC19	-0.0381331768808465	1.79910112845307	-0.964607471024182	0.33537157933456296	0.7848797941409008	-5.77642448187338	0	Transcript
ENSG00000196923.13	ENST00000355572.6	PDLIM7	-0.0329613476197259	1.6127402520743301	-0.964588643070124	0.33538100068963	0.7848797941409008	-5.7522863642098	0	Transcript
ENSG00000189376.11	ENST00000521310.5	C8orf76	0.245594829173344	-1.76320919488579	0.9645574805001679	0.3353965945622	0.7848797941409008	-5.1201628034701105	0	Transcript
ENSG00000121067.17	ENST00000507551.1	SPOP	-0.0506290437507281	-1.06596118919401	-0.96455003934699	0.33540031821385496	0.7848797941409008	-5.272230269715211	0	Transcript
ENSG00000138867.16	ENST00000407471.7	GUCD1	0.371753031130366	-2.99828484223972	0.9645493560193041	0.335400660161424	0.7848797941409008	-4.83561222188363	0	Transcript
ENSG00000196912.12	ENST00000419390.2	ANKRD36B	-0.0742957626411908	0.7525180959556569	-0.9645398923769679	0.33540539593519303	0.7848797941409008	-5.62628829453322	0	Transcript
ENSG00000173264.14	ENST00000536017.1	GPR137	-0.0304111796591015	2.08636771112854	-0.9645192917843392	0.335415704985085	0.784885953798867	-5.82416220485355	0	Transcript
ENSG00000064601.16	ENST00000484855.2	CTSA	-0.0293636514762103	2.33548453715646	-0.9644918766994042	0.335429424494481	0.7849000936017271	-5.8702659676744195	0	Transcript
ENSG00000258736.1	ENST00000553433.1	RP11-982M15.7	-0.038219904961989	-0.0550918198978916	-0.964432153419962	0.33545931346014	0.7849408615804309	-5.465524779282839	0	Transcript
ENSG00000167792.11	ENST00000415352.6	NDUFV1	-0.0327046352769509	4.37015624210688	-0.964426382740854	0.335462201531254	0.7849408615804309	-6.221277469918441	0	Transcript
ENSG00000178602.7	ENST00000391989.6	OTOS	-0.138133796066565	-1.4120756242695502	-0.96440864359316	0.33547107960262	0.7849436710374279	-5.19347247909809	0	Transcript
ENSG00000249170.1	ENST00000514650.1	RP11-1J11.1	-0.0419034287657615	0.34054028854411	-0.964328087166419	0.33551139831597304	0.7850112137636759	-5.54599358524313	0	Transcript
ENSG00000116747.12	ENST00000367441.1	TROVE2	-0.144837463190096	0.334516856493153	-0.9643050158288579	0.33552294616103495	0.7850112137636759	-5.55415186442864	0	Transcript
ENSG00000241288.7	ENST00000597749.2	RP11-379B18.5	-0.0370288020525458	0.9369233250890321	-0.964304947596197	0.33552298031375705	0.7850112137636759	-5.64164848451698	0	Transcript
ENSG00000276855.1	ENST00000612568.1	CTD-3157E16.2	0.0379382491782829	0.694756667909343	0.9642802931533561	0.33553532083180104	0.7850136547101191	-5.5994061535590705	0	Transcript
ENSG00000129596.4	ENST00000502631.1	CDO1	0.0559122318688054	-0.0973162136005935	0.96427218420227	0.335539379744789	0.7850136547101191	-5.467512236853241	0	Transcript
ENSG00000213639.9	ENST00000395366.2	PPP1CB	0.01935226005773	6.55326192086	0.9642501256534591	0.335550421250874	0.7850215234797171	-6.57939621088745	0	Transcript
ENSG00000137812.19	ENST00000346991.9	CASC5	-0.0328155000081518	0.749222796760608	-0.964174256312028	0.335588399785247	0.785092409730304	-5.603038898726551	0	Transcript
ENSG00000143850.13	ENST00000272203.7	PLEKHA6	-0.0220099349497292	5.76804199200669	-0.964152925537159	0.335599078005473	0.785099426468002	-6.438385918879191	0	Transcript
ENSG00000147642.16	ENST00000527707.5	SYBU	-0.0806880213344211	-1.8252638482166397	-0.964126420170052	0.335612346940944	0.785112503457021	-5.10259376550169	0	Transcript
ENSG00000121879.3	ENST00000263967.3	PIK3CA	0.0119256401216359	5.68613473291651	0.96410953912903	0.33562079798894895	0.785112880786006	-6.42532285263772	0	Transcript
ENSG00000124275.14	ENST00000510279.5	MTRR	-0.0856938759804776	-0.9774250278988159	-0.964095420286259	0.335627866320889	0.785112880786006	-5.28295343140833	0	Transcript
ENSG00000226017.2	ENST00000473434.1	PRICKLE2-AS3	-0.0281539668272467	1.0432210369337	-0.964074624606725	0.33563827746028996	0.7851192716623391	-5.653530832564269	0	Transcript
ENSG00000135452.9	ENST00000549052.5	TSPAN31	-0.111252389516289	0.0519256848320075	-0.963992859647605	0.33567921425581393	0.7851964123393591	-5.52125382058696	0	Transcript
ENSG00000196313.11	ENST00000627934.2	POM121	-0.0170405957599172	4.81760106138099	-0.96397807889374	0.33568661479595696	0.7851964123393591	-6.282001685861031	0	Transcript
ENSG00000155636.14	ENST00000455903.6	RBM45	0.0371571929766243	0.53016690627771	0.9639371009462829	0.33570713249753104	0.7852231205640009	-5.574210324608389	0	Transcript
ENSG00000106086.18	ENST00000258679.11	PLEKHA8	0.0739931982916735	-0.583838874944733	0.963924597162462	0.33571339331670896	0.7852231205640009	-5.371394437449251	0	Transcript
ENSG00000163512.13	ENST00000420543.6	AZI2	-0.0587752896143047	1.5435081769157402	-0.9638602230690829	0.335745627518805	0.785260581371313	-5.7523447293182395	0	Transcript
ENSG00000175182.13	ENST00000418768.5	FAM131A	0.13199679143586002	-2.24593598439754	0.963855791963955	0.335747846390839	0.785260581371313	-5.01485733346234	0	Transcript
ENSG00000183621.15	ENST00000375311.1	ZNF438	-0.135185177982498	-0.44684137608802205	-0.963839232125842	0.335756138799255	0.785260581371313	-5.395431438683059	0	Transcript
ENSG00000182685.7	ENST00000566018.1	BRICD5	0.12726627913201	-2.33327176604993	0.9638312594210799	0.33576013121182596	0.785260581371313	-4.95675597950913	0	Transcript
ENSG00000121988.17	ENST00000412849.5	ZRANB3	-0.151945347350893	-0.5546304658567879	-0.9637698829445469	0.33579086713078304	0.7852957499852221	-5.37438591522334	0	Transcript
ENSG00000101916.11	ENST00000218032.6	TLR8	0.0658542692613098	-0.630179631911032	0.96375072181317	0.33580046295439503	0.7852957499852221	-5.371064191394909	0	Transcript
ENSG00000175600.15	ENST00000628514.2	SUGCT	0.23560841055836	-3.35038334876094	0.9637416481146741	0.335805007090825	0.7852957499852221	-4.7478665991099405	0	Transcript
ENSG00000110442.11	ENST00000452374.6	COMMD9	-0.031144005192332003	2.07944825297827	-0.9637398814292109	0.33580589185702303	0.7852957499852221	-5.8284386146004294	0	Transcript
ENSG00000248231.1	ENST00000509735.1	KRT8P4	0.0782142042458646	-1.85677113483394	0.9637094579061409	0.33582112836799705	0.785313418848435	-5.085654767893731	0	Transcript
ENSG00000158806.13	ENST00000518119.5	NPM2	-0.251731042694522	-3.8014873507251203	-0.9636258604162291	0.33586299741994396	0.7853643192280559	-4.69286998870475	0	Transcript
ENSG00000160352.15	ENST00000425625.5	ZNF714	0.35455016298593	-3.13317406955475	0.963608001817584	0.335871942175995	0.7853643192280559	-4.835582491212019	0	Transcript
ENSG00000152910.18	ENST00000476707.1	CNTNAP4	-0.27965449219686	-1.37462523901316	-0.9635966402603079	0.33587763286826194	0.7853643192280559	-5.23582877667791	0	Transcript
ENSG00000115239.21	ENST00000414369.2	ASB3	-0.0566856300768277	-0.526028702837528	-0.9635906442053149	0.33588063615279196	0.7853643192280559	-5.37918503870314	0	Transcript
ENSG00000100504.16	ENST00000216392.7	PYGL	-0.22821360583838102	-1.3302828717274	-0.963578444619952	0.335886746695021	0.7853643192280559	-5.26006321280489	0	Transcript
ENSG00000174353.17	ENST00000428423.5	STAG3L3	-0.0219021531349159	2.53693644655378	-0.9635739784302699	0.33588898374316806	0.7853643192280559	-5.905421554390481	0	Transcript
ENSG00000262006.1	ENST00000573301.1	RP11-700H6.4	-0.0621350231675661	-1.40714866379374	-0.9635544388898609	0.335898770922266	0.7853692425416992	-5.18608417529013	0	Transcript
ENSG00000118894.14	ENST00000587200.1	EEF2KMT	0.0442941815557223	-0.18159104500588197	0.963504263759878	0.33592390403543704	0.7853805152510419	-5.450177331618709	0	Transcript
ENSG00000226869.6	ENST00000433514.5	LHFPL3-AS1	0.0471161089431541	-0.5541123467588521	0.9635019140148671	0.335925081070792	0.7853805152510419	-5.379208476041571	0	Transcript
ENSG00000161149.11	ENST00000422086.5	TUBA3FP	0.0300952361777397	0.961549482059743	0.9634968347583559	0.33592762538341703	0.7853805152510419	-5.640812469235259	0	Transcript
ENSG00000167528.12	ENST00000547026.5	ZNF641	-0.0452228850217445	1.39453154460235	-0.963483472602198	0.33593431884428493	0.7853805152510419	-5.708802173555009	0	Transcript
ENSG00000127527.13	ENST00000594975.5	EPS15L1	-0.13890761264665802	0.441136769742956	-0.963440755035045	0.33595571779269606	0.7854095931906429	-5.55331053837991	0	Transcript
ENSG00000075884.12	ENST00000409869.5	ARHGAP15	-0.0215334685070708	2.6258130116435803	-0.9634133162520709	0.335969463447898	0.7854095931906429	-5.92458203070861	0	Transcript
ENSG00000136699.19	ENST00000430682.5	SMPD4	-0.100854783570198	-2.17368622091295	-0.963412639827735	0.33596980231211304	0.7854095931906429	-4.9975828229760095	0	Transcript
ENSG00000198860.11	ENST00000361641.5	TSEN15	-0.031970959428533	3.16528674454346	-0.963379895778015	0.335986206165087	0.785429982269177	-6.013989372527241	0	Transcript
ENSG00000214827.9	ENST00000504061.1	MTCP1	-0.0519182957581235	0.252808516433672	-0.9633320314466479	0.336010185787459	0.785468079774462	-5.51826477871632	0	Transcript
ENSG00000140678.16	ENST00000268296.8	ITGAX	-0.0683703815318944	2.4475987239176096	-0.9633108193378229	0.336020813226984	0.7854699981798579	-5.90474721713092	0	Transcript
ENSG00000227417.3	ENST00000432760.2	RP11-397P13.6	-0.0609488957712052	-1.24294464368611	-0.9632802872443779	0.33603611043613396	0.7854699981798579	-5.22889433163871	0	Transcript
ENSG00000144320.13	ENST00000392540.6	KIAA1715	-0.0628006542559987	0.018228328045222997	-0.963261766280917	0.33604539004047307	0.7854699981798579	-5.47978688319458	0	Transcript
ENSG00000159714.10	ENST00000348579.6	ZDHHC1	0.03748901684861	0.845835182302067	0.963249938686076	0.33605131613634004	0.7854699981798579	-5.623419162828929	0	Transcript
ENSG00000231175.1	ENST00000413356.1	RP11-463J7.2	0.059219489994762	-1.6223115406723503	0.9632486475127829	0.33605196306964896	0.7854699981798579	-5.13953235895532	0	Transcript
ENSG00000204815.9	ENST00000593239.5	TTC25	-0.10160674477303501	-2.17838940807407	-0.9632349087266401	0.336058846841783	0.7854699981798579	-4.9819173058781905	0	Transcript
ENSG00000008517.16	ENST00000525643.6	IL32	0.131871520253685	-1.68055698218198	0.963200625928361	0.336076024518777	0.7854699981798579	-5.14600892321913	0	Transcript
ENSG00000185917.13	ENST00000399208.6	SETD4	0.259185580150118	-2.24085976604833	0.9631414799854641	0.336105661411855	0.7854699981798579	-5.0128948540535	0	Transcript
ENSG00000169499.14	ENST00000518070.1	PLEKHA2	0.0719305406228229	-1.5180560589512	0.9630995878880491	0.33612665375680295	0.7854699981798579	-5.17465847929187	0	Transcript
ENSG00000072134.15	ENST00000441293.2	EPN2	0.0407950816971833	0.126824435505534	0.9630920839700841	0.336130414098058	0.7854699981798579	-5.50265723476851	0	Transcript
ENSG00000131095.11	ENST00000588640.5	GFAP	0.109786690790416	-0.0517611914421766	0.963082601225778	0.33613516610181504	0.7854699981798579	-5.496069382382849	0	Transcript
ENSG00000246705.4	ENST00000501744.2	H2AFJ	-0.0353057699603195	1.7952911510216498	-0.963074039182668	0.336139456760018	0.7854699981798579	-5.7858051028082595	0	Transcript
ENSG00000161960.14	ENST00000584901.5	EIF4A1	-0.0569580977036831	0.0913806511235596	-0.9630524027661608	0.336150299477932	0.7854699981798579	-5.49183872082445	0	Transcript
ENSG00000168421.12	ENST00000504638.1	RHOH	-0.102883552571972	-2.60008041415009	-0.9630464863303121	0.33615326443732	0.7854699981798579	-4.911169983236861	0	Transcript
ENSG00000260669.2	ENST00000565988.1	AL136419.6	0.160341878333251	-1.7343129357829299	0.963044271995212	0.33615437413233196	0.7854699981798579	-5.11643458368229	0	Transcript
ENSG00000129422.14	ENST00000524371.5	MTUS1	0.0547236635786684	0.561986173184307	0.9630069682401631	0.336173068944508	0.7854699981798579	-5.58154945621538	0	Transcript
ENSG00000244187.7	ENST00000483187.5	TMEM141	-0.0426722470435676	1.93883244649063	-0.963002694024393	0.336175211014682	0.7854699981798579	-5.804753987287049	0	Transcript
ENSG00000165795.22	ENST00000556457.5	NDRG2	-0.14362566545253602	-0.783848243565196	-0.9629875751341529	0.33618278808333396	0.7854699981798579	-5.32347582901125	0	Transcript
ENSG00000048540.14	ENST00000441439.6	LMO3	-0.088481667125165	3.1998573261738597	-0.9629830801386879	0.336185040841995	0.7854699981798579	-6.07434005444934	0	Transcript
ENSG00000066230.10	ENST00000514375.1	SLC9A3	-0.10736166518021499	-0.834561971564751	-0.9629824701694709	0.336185346541261	0.7854699981798579	-5.310137301071889	0	Transcript
ENSG00000090686.15	ENST00000479177.1	USP48	0.0600175024357395	-0.954629243414962	0.962975870157399	0.33618865429154904	0.7854699981798579	-5.30092222073736	0	Transcript
ENSG00000156218.12	ENST00000569510.5	ADAMTSL3	0.0162442497001642	4.16041036276291	0.9629697403926921	0.336191726385213	0.7854699981798579	-6.18210303326572	0	Transcript
ENSG00000189410.11	ENST00000519434.1	SH2D5	-0.0428659383764172	0.8383764418166091	-0.9629678292113679	0.33619268422797705	0.7854699981798579	-5.62389711042309	0	Transcript
ENSG00000124541.6	ENST00000244496.5	RRP36	0.0163309080250297	3.62791778931956	0.9629216343283109	0.3362158366411	0.7854699981798579	-6.09518841180046	0	Transcript
ENSG00000182220.14	ENST00000487051.2	ATP6AP2	-0.11421897648034099	-2.18723338468553	-0.962904671980653	0.33622433825857	0.7854699981798579	-5.002361480795071	0	Transcript
ENSG00000071991.8	ENST00000454642.3	CDH19	-0.0366415998668834	1.38279380046271	-0.9629034145354921	0.33622496850219896	0.7854699981798579	-5.70900372246754	0	Transcript
ENSG00000100852.12	ENST00000557643.1	ARHGAP5	0.0564342013870506	-0.38574012987842604	0.962869084055238	0.33624217556451796	0.7854699981798579	-5.41029537674037	0	Transcript
ENSG00000198431.15	ENST00000524698.5	TXNRD1	-0.0949010587908107	1.96679263586959	-0.962829334622338	0.33626209941535695	0.7854699981798579	-5.838909244885301	0	Transcript
ENSG00000197694.14	ENST00000629047.1	SPTAN1	0.0669446193724964	-1.5650424495108601	0.962800174194134	0.33627671615973703	0.7854699981798579	-5.15517056622507	0	Transcript
ENSG00000165609.12	ENST00000378952.7	NUDT5	-0.0514271571479593	0.12164352047301599	-0.9627918055388459	0.336280911046886	0.7854699981798579	-5.50031588252545	0	Transcript
ENSG00000183715.13	ENST00000331898.11	OPCML	0.0505673822075319	2.50340130809033	0.9627882928132181	0.336282671852104	0.7854699981798579	-5.90665073686898	0	Transcript
ENSG00000148429.14	ENST00000609104.5	USP6NL	0.0194301249440168	2.9976984350288	0.9627781309720691	0.336287765657491	0.7854699981798579	-5.9828618278884	0	Transcript
ENSG00000241014.1	ENST00000417456.1	RP11-244H3.1	-0.0476766052567153	0.119224417857362	-0.9627589198545841	0.336297395711363	0.7854699981798579	-5.49979933677068	0	Transcript
ENSG00000272397.1	ENST00000606686.1	RP11-497D6.5	0.0668035126569559	-1.23571423170805	0.9627447456842929	0.336304500983491	0.7854699981798579	-5.2455943057526	0	Transcript
ENSG00000198954.7	ENST00000637738.1	KIF1BP	0.18045779856021102	-0.640776850247486	0.9627352444888679	0.336309263826548	0.7854699981798579	-5.37213952220783	0	Transcript
ENSG00000106153.12	ENST00000473095.1	CHCHD2	-0.0740873695877904	-0.922829311604146	-0.9627241024630709	0.336314849255042	0.7854699981798579	-5.29740970453977	0	Transcript
ENSG00000136237.18	ENST00000344041.10	RAPGEF5	0.0217842429772529	7.6596168307442305	0.9627100615503751	0.33632188796291607	0.7854699981798579	-6.76926462488927	0	Transcript
ENSG00000188483.7	ENST00000372491.3	IER5L	-0.0447686750664496	1.27641447161267	-0.9626999129137759	0.336326975532492	0.7854699981798579	-5.694470367598389	0	Transcript
ENSG00000198843.12	ENST00000480740.5	SELT	-0.22191130886546898	-2.15702286612789	-0.962694853793582	0.33632951171695297	0.7854699981798579	-5.03717576083277	0	Transcript
ENSG00000079462.7	ENST00000538771.5	PAFAH1B3	0.0520179073531403	0.608581224463816	0.9626767899697242	0.336338567382289	0.7854699981798579	-5.5922648616678	0	Transcript
ENSG00000140105.17	ENST00000557722.5	WARS	0.16386925607842198	-2.4162007241772403	0.9626629861039759	0.336345487573018	0.7854699981798579	-4.954383993708951	0	Transcript
ENSG00000106636.7	ENST00000223369.2	YKT6	0.0170138506234249	4.88726063577792	0.962652510604552	0.33635073923966496	0.7854699981798579	-6.29746908735368	0	Transcript
ENSG00000176623.11	ENST00000519639.5	RMDN1	-0.173245666315977	-2.4393999254342997	-0.9626398308236129	0.33635709604636893	0.7854699981798579	-4.91469696702113	0	Transcript
ENSG00000125352.5	ENST00000371442.3	RNF113A	-0.0208457730185799	2.38884323816821	-0.9626367902754971	0.33635862038839104	0.7854699981798579	-5.88997920588801	0	Transcript
ENSG00000034677.12	ENST00000523481.5	RNF19A	0.0665393071047785	-0.576657278433668	0.9626138493272031	0.336370121699204	0.7854699981798579	-5.383277830676769	0	Transcript
ENSG00000136935.13	ENST00000485337.1	GOLGA1	0.123540606308642	-0.721904971966684	0.962601728355921	0.33637619858013	0.7854699981798579	-5.35668092770546	0	Transcript
ENSG00000204681.10	ENST00000488334.1	GABBR1	-0.0649801892638999	-1.04091572583909	-0.962594911788875	0.33637961611515604	0.7854699981798579	-5.27766006552128	0	Transcript
ENSG00000244414.6	ENST00000472961.1	CFHR1	-0.084286209830046	-2.4364123807617	-0.9625946086432301	0.33637976809993103	0.7854699981798579	-4.92895580330455	0	Transcript
ENSG00000196872.11	ENST00000428096.5	KIAA1211L	0.11018383590611099	-1.6689510620208001	0.9625335063062471	0.33641040320758	0.785512087344549	-5.15908974401641	0	Transcript
ENSG00000177646.18	ENST00000511325.1	ACAD9	0.0426010949155534	0.65939548202731	0.9625280104042041	0.33641315879691897	0.785512087344549	-5.592690132688579	0	Transcript
ENSG00000157426.13	ENST00000502617.1	AASDH	0.0423019912005215	1.82728520055901	0.962508283576727	0.33642304974749393	0.78551554178754	-5.783254786158941	0	Transcript
ENSG00000163075.12	ENST00000488358.1	CFAP221	0.0633581025414881	-1.18074371263122	0.962478750396912	0.33643785791411995	0.78551554178754	-5.24890338391101	0	Transcript
ENSG00000103174.11	ENST00000562746.5	NAGPA	-0.261008578110547	-2.0727667402633796	-0.9624684669490609	0.336443014213872	0.78551554178754	-5.04440590673353	0	Transcript
ENSG00000227372.11	ENST00000636630.1	TP73-AS1	-0.0572600687549063	0.762564247973925	-0.962463768412417	0.33644537015892	0.78551554178754	-5.6042180152678505	0	Transcript
ENSG00000135148.11	ENST00000548277.1	TRAFD1	0.104872736740155	-2.0011030811797	0.96243818622651	0.33645819779169395	0.785526315087608	-5.03628835193199	0	Transcript
ENSG00000113971.18	ENST00000490993.5	NPHP3	-0.042116771899739995	2.26011772056425	-0.9624146668600949	0.33646999134705	0.785526315087608	-5.855048424703099	0	Transcript
ENSG00000205918.9	ENST00000562415.2	PDPK2P	-0.303529840124274	-3.2459661769987593	-0.962408599630105	0.33647303374328	0.785526315087608	-4.8437980407014605	0	Transcript
ENSG00000115687.13	ENST00000472072.5	PASK	-0.0525324065636407	0.44144870706911105	-0.962390776299522	0.33648197130743496	0.785529243713745	-5.565947036535901	0	Transcript
ENSG00000001461.16	ENST00000432012.1	NIPAL3	-0.0354335720155052	0.35317962581694795	-0.962369277934846	0.33649275193280803	0.7855364748004879	-5.5399901977368895	0	Transcript
ENSG00000143028.8	ENST00000369872.3	SYPL2	0.0469144967810662	-0.0991658494517953	0.9623036662636549	0.336525655109986	0.7855773653211391	-5.4631793434366	0	Transcript
ENSG00000157765.11	ENST00000510033.2	SLC34A2	-0.0457281889677271	-0.756361836457722	-0.9622892494360771	0.336532885191058	0.7855773653211391	-5.336061194143951	0	Transcript
ENSG00000186184.16	ENST00000489647.4	POLR1D	0.0420994137485281	0.004816792535316979	0.962288385286259	0.33653331856789903	0.7855773653211391	-5.481788173555549	0	Transcript
ENSG00000155621.14	ENST00000334731.6	C9orf85	-0.03523294947919001	1.1269568830138998	-0.962268358610027	0.336543362179261	0.7855828742595858	-5.6683921085015	0	Transcript
ENSG00000057663.13	ENST00000636335.1	ATG5	-0.205773199510359	-2.4215963913985497	-0.9622166547999861	0.33656929313722805	0.785613290630945	-4.9277326171761695	0	Transcript
ENSG00000163219.11	ENST00000497259.5	ARHGAP25	0.23631821647355702	-3.3758692108635597	0.962211735429218	0.33657176041134806	0.785613290630945	-4.77161789587211	0	Transcript
ENSG00000174151.14	ENST00000496961.5	CYB561D1	-0.200095918611992	-0.964354113856121	-0.9621495447680829	0.33660295268596796	0.7856478987836399	-5.2960053084622	0	Transcript
ENSG00000233783.7	ENST00000596669.1	AP001442.2	0.0486572675484944	-0.803199245584874	0.9621495323935351	0.336602958892718	0.7856478987836399	-5.32639571846673	0	Transcript
ENSG00000114126.17	ENST00000477292.5	TFDP2	0.210068022185654	-1.65484876834444	0.962136212134162	0.336609640029121	0.7856478987836399	-5.14913293138301	0	Transcript
ENSG00000196323.11	ENST00000529982.5	ZBTB44	-0.180975445761602	-0.501478557480764	-0.962111238863028	0.336622166279588	0.78565919971217	-5.45732414944289	0	Transcript
ENSG00000270002.1	ENST00000474115.2	RP11-93H12.4	0.0369391102916704	0.161192108560626	0.962078981402802	0.33663834662499703	0.7856790284038241	-5.51295327202492	0	Transcript
ENSG00000283381.1	ENST00000637860.1	RP11-118G23.4	-0.081543784219772	-2.55537711272071	-0.96206024212815	0.33664774647775003	0.7856830315839949	-4.93382594780851	0	Transcript
ENSG00000164308.16	ENST00000513084.5	ERAP2	0.169928446010045	-1.22995681402558	0.962025274706506	0.33666528702369	0.785701381965503	-5.2474843571958	0	Transcript
ENSG00000107758.15	ENST00000495897.2	PPP3CB	0.0506754570590271	-0.37772798642804495	0.9620139282837079	0.336670978804087	0.785701381965503	-5.412502751895571	0	Transcript
ENSG00000155966.13	ENST00000286437.7	AFF2	-0.19274411673006897	0.133263980115232	-0.9619626295702429	0.33669671288934805	0.78573589859726	-5.52268539563153	0	Transcript
ENSG00000179818.13	ENST00000625439.2	PCBP1-AS1	-0.0565205913299592	-1.25513181929086	-0.961953806031407	0.336701139360366	0.78573589859726	-5.22941287906016	0	Transcript
ENSG00000204220.10	ENST00000374606.9	PFDN6	0.0749833904482592	-0.0545984889130504	0.96192884313027	0.336713662607157	0.7857471887024009	-5.48299933755625	0	Transcript
ENSG00000159596.6	ENST00000372025.4	TMEM69	0.017680140522998	2.88209216597342	0.961842703756414	0.336756878829806	0.785813841500729	-5.96941074907621	0	Transcript
ENSG00000137409.19	ENST00000418541.6	MTCH1	-0.0923674715568095	-1.5516950827467701	-0.9618412725322429	0.336757596906862	0.785813841500729	-5.1453851795876	0	Transcript
ENSG00000057657.15	ENST00000369096.8	PRDM1	-0.135064926492353	0.132406629381777	-0.961802354707111	0.336777123225827	0.7858325181374329	-5.500255518105071	0	Transcript
ENSG00000104290.10	ENST00000537916.2	FZD3	0.179149226691696	3.7668459907986303	0.9617796411107009	0.33678851970224394	0.7858325181374329	-6.147515930363589	0	Transcript
ENSG00000105726.16	ENST00000474955.5	ATP13A1	-0.062618377335428	-0.32098156602483896	-0.9617793635871129	0.336788658950382	0.7858325181374329	-5.42082209504667	0	Transcript
ENSG00000113073.14	ENST00000506757.6	SLC4A9	0.200852994953422	-2.03872908972249	0.96174884330109	0.33680397280524604	0.785844958257209	-5.05148313019539	0	Transcript
ENSG00000004838.13	ENST00000231749.7	ZMYND10	0.0514310835772449	0.885324199481956	0.9616982755508009	0.33682934666283304	0.785844958257209	-5.6298155432586805	0	Transcript
ENSG00000265690.7	ENST00000518227.1	RP11-5A19.5	0.118249022755014	-2.14413282833431	0.961690167570129	0.33683341519567306	0.785844958257209	-5.0356087217599805	0	Transcript
ENSG00000259202.1	ENST00000558463.1	RP11-342M21.2	0.0597129066808669	-1.0314873175558699	0.9616839088188371	0.33683655581874	0.785844958257209	-5.28937017329322	0	Transcript
ENSG00000185753.12	ENST00000378426.5	CXorf38	-0.0216192451135416	2.8567225310702997	-0.961652853225453	0.33685213970419897	0.785844958257209	-5.960421171037459	0	Transcript
ENSG00000104957.13	ENST00000587098.1	CCDC130	-0.0739543944545189	-2.01915987628125	-0.961652371967463	0.33685238120604605	0.785844958257209	-5.03251893181604	0	Transcript
ENSG00000159899.14	ENST00000421267.5	NPR2	0.201895469778101	-2.83216030447254	0.961646609493895	0.33685527290283696	0.785844958257209	-4.83128880826172	0	Transcript
ENSG00000166762.16	ENST00000396879.5	CATSPER2	-0.0328946109469161	1.5772523149928301	-0.961646196606075	0.336855480096834	0.785844958257209	-5.75166242968569	0	Transcript
ENSG00000228789.6	ENST00000426185.1	HCG22	0.213035338037833	-3.2281431746306004	0.9616288643564279	0.336864177783109	0.78584731787991	-4.88328031746597	0	Transcript
ENSG00000106089.11	ENST00000395154.7	STX1A	0.151113584022572	-2.01901151812606	0.9616094520085869	0.336873919478413	0.78585211283637	-5.0422983419602	0	Transcript
ENSG00000158865.12	ENST00000565769.5	SLC5A11	-0.14840551043784397	1.12227998325954	-0.9615424552251759	0.336907541860253	0.7859126146463341	-5.68826863275566	0	Transcript
ENSG00000168096.14	ENST00000593120.5	ANKS3	-0.0680458355549372	-1.85120050237366	-0.9615144706186209	0.336921586595769	0.7859157076585122	-5.07508394473108	0	Transcript
ENSG00000137814.9	ENST00000564279.5	HAUS2	-0.0621922654139168	-0.542883444913275	-0.961509180577639	0.33692424157021394	0.7859157076585122	-5.37266657296462	0	Transcript
ENSG00000263345.1	ENST00000573007.1	RP1-59D14.5	0.0674674363104932	-1.9127915624820802	0.961471820626891	0.336942992228111	0.7859305713148481	-5.08274993429861	0	Transcript
ENSG00000244560.6	ENST00000480864.1	RP4-800G7.2	-0.0634189105607498	0.116240990011144	-0.961465852312825	0.3369459877392019	0.7859305713148481	-5.50196346921818	0	Transcript
ENSG00000100906.10	ENST00000216797.9	NFKBIA	-0.0424620704572283	4.37337635809421	-0.9614347015698621	0.33696162265057505	0.785949109399495	-6.21679850290118	0	Transcript
ENSG00000170266.15	ENST00000399402.7	GLB1	0.0436931679823243	2.27550014460705	0.961397253604396	0.33698041882933	0.7859750199961101	-5.865143718278049	0	Transcript
ENSG00000153914.15	ENST00000520580.5	SREK1	-0.0344032377871957	1.25198234984664	-0.9613391185358229	0.337009599783355	0.7860251503661371	-5.68776183092028	0	Transcript
ENSG00000259362.2	ENST00000561283.2	RP11-307C19.1	-0.061054798774479	-1.01942653621382	-0.961248114394871	0.33705528267550106	0.786113765906105	-5.287125289510991	0	Transcript
ENSG00000241280.1	ENST00000483840.1	RP11-221J22.2	0.074488437699854	-2.02746945993122	0.96117773399435	0.33709061545993396	0.786114382598055	-5.0350946931934	0	Transcript
ENSG00000148219.16	ENST00000361209.6	ASTN2	-0.16509896114365197	1.86607988769981	-0.961175804199256	0.337091584300743	0.786114382598055	-5.83896390578071	0	Transcript
ENSG00000232220.2	ENST00000413496.2	AC008440.5	0.21192061333456602	-0.0697141507860144	0.9611676503726809	0.33709567789505696	0.786114382598055	-5.49245808388142	0	Transcript
ENSG00000076053.10	ENST00000624815.3	RBM7	0.261843567301557	-2.5258896471386802	0.9611498003822041	0.337104639519663	0.786114382598055	-5.01247718027096	0	Transcript
ENSG00000124243.17	ENST00000609336.5	BCAS4	-0.16911583217843398	-2.78218068066407	-0.961145981555841	0.3371065567893	0.786114382598055	-4.8846940467622195	0	Transcript
ENSG00000160957.12	ENST00000301323.7	RECQL4	0.11846990287825501	-1.5536851021877802	0.961134814196953	0.33711216348369205	0.786114382598055	-5.166210906501621	0	Transcript
ENSG00000013374.15	ENST00000497987.1	NUB1	0.0537591527871306	-0.0768503045866067	0.9611334172132391	0.33711286485884495	0.786114382598055	-5.46925160566404	0	Transcript
ENSG00000101347.8	ENST00000262878.4	SAMHD1	0.0338328819396559	5.08526031169401	0.961125065873322	0.337117057785152	0.786114382598055	-6.335189555726111	0	Transcript
ENSG00000011347.9	ENST00000542836.5	SYT7	-0.10722892196122599	0.470907482580558	-0.961085441387229	0.337136952362914	0.7861428441941508	-5.568091976731191	0	Transcript
ENSG00000228794.8	ENST00000610067.5	LINC01128	0.10274253495121799	-1.4636937110814	0.961053198473831	0.33715314137554603	0.786150153877803	-5.200266452420751	0	Transcript
ENSG00000267028.1	ENST00000587660.1	TCF4-AS1	0.0667328869714351	-2.01060498466997	0.9610485697223979	0.33715546549069303	0.786150153877803	-5.040500928935041	0	Transcript
ENSG00000164164.15	ENST00000505976.5	OTUD4	0.09877859064039302	-0.7888820591038449	0.961003720640246	0.33717798493494605	0.786164427770534	-5.347754404868071	0	Transcript
ENSG00000089505.17	ENST00000529386.5	CMTM1	-0.139923405817577	-2.83042814479168	-0.9610022562938421	0.337178720223153	0.786164427770534	-4.8672010809148	0	Transcript
ENSG00000155545.19	ENST00000336942.9	MIER3	-0.21343079236924398	-3.3375456837149398	-0.9609701706277209	0.337194831569667	0.786164427770534	-4.7887288571781905	0	Transcript
ENSG00000147862.15	ENST00000636432.1	NFIB	-0.0825885949395335	0.24639666157732001	-0.9609607992312421	0.337199537372679	0.786164427770534	-5.52173348059688	0	Transcript
ENSG00000249437.7	ENST00000523981.5	NAIP	-0.20493889107139104	-2.25991498504076	-0.960941811439522	0.33720907213363105	0.786164427770534	-5.004154675678639	0	Transcript
ENSG00000077063.10	ENST00000434890.5	CTTNBP2	-0.0802535844093959	-0.22249009360445898	-0.960938526834526	0.337210721522836	0.786164427770534	-5.43575728453657	0	Transcript
ENSG00000119725.17	ENST00000442160.7	ZNF410	-0.135831034837162	-1.29375954315329	-0.960925990391628	0.3372170168401761	0.786164427770534	-5.20690397022123	0	Transcript
ENSG00000172301.10	ENST00000496655.1	COPRS	0.127414783707416	-1.3475071131300198	0.96088750791459	0.337236341727361	0.786164427770534	-5.21481156782675	0	Transcript
ENSG00000126787.12	ENST00000395425.6	DLGAP5	0.0753598945044859	-2.36822025531069	0.9608795101460351	0.337240358085951	0.786164427770534	-4.95596054977983	0	Transcript
ENSG00000207165.1	ENST00000384436.1	SNORA70	0.0509893254604303	1.02154301541288	0.960873095877494	0.33724357925705606	0.786164427770534	-5.686003997165741	0	Transcript
ENSG00000139160.13	ENST00000538391.1	ETFBKMT	0.134059460787896	-2.71714979726554	0.96086793757181	0.33724616971261895	0.786164427770534	-4.87839348872437	0	Transcript
ENSG00000124795.14	ENST00000503715.5	DEK	-0.18409196866869698	-1.6848808630261103	-0.960836181150356	0.33726211778993304	0.7861825119889221	-5.16572876391915	0	Transcript
ENSG00000159674.11	ENST00000511672.5	SPON2	0.10870177487241199	-2.6307354181727796	0.960820292223068	0.33727009739313496	0.7861825119889221	-4.90624371368298	0	Transcript
ENSG00000144857.14	ENST00000355385.7	BOC	0.289860462799532	-2.72713556149732	0.960802187415359	0.337279189985654	0.7861825119889221	-4.93897710005726	0	Transcript
ENSG00000146574.15	ENST00000429267.1	CCZ1B	-0.0756120238122367	-2.02647547888385	-0.960791245252137	0.337284685433144	0.7861825119889221	-5.0143207882050005	0	Transcript
ENSG00000106714.17	ENST00000377656.6	CNTNAP3	-0.328712227094734	-3.48820548848124	-0.960734123498728	0.337313374446123	0.78619898583884	-4.77182242567039	0	Transcript
ENSG00000259999.1	ENST00000568140.1	RP11-252K23.1	-0.0641467788243742	-2.0538769960909598	-0.960732414950398	0.33731423257718196	0.78619898583884	-5.02822330407741	0	Transcript
ENSG00000108352.11	ENST00000538981.1	RAPGEFL1	-0.0382880855303585	0.648712791064662	-0.9607245791493431	0.337318168184373	0.78619898583884	-5.59996369133284	0	Transcript
ENSG00000128284.19	ENST00000349314.6	APOL3	-0.135269080337415	0.36817120619359	-0.9607159314052409	0.33732251163224497	0.78619898583884	-5.5512982324120905	0	Transcript
ENSG00000186687.15	ENST00000379380.8	LYRM7	0.0127243394179548	5.474018763268	0.960672593586389	0.337344279188778	0.786216233832046	-6.39369361482686	0	Transcript
ENSG00000137817.16	ENST00000569795.5	PARP6	0.049337258669251	2.84252542618747	0.9606705546580501	0.33734530331635604	0.786216233832046	-5.96359655427294	0	Transcript
ENSG00000161267.11	ENST00000483920.1	BDH1	0.0586123886998321	-1.7272956982291698	0.9606552684087141	0.3373529814674339	0.786216233832046	-5.128102728526099	0	Transcript
ENSG00000260518.1	ENST00000565049.1	BMS1P8	0.0499312957341818	-0.725989824932598	0.960558212827126	0.337401734279358	0.786309431208518	-5.34763685010185	0	Transcript
ENSG00000273024.5	ENST00000609420.5	INTS4P2	0.15587600393464499	-1.2070680618995602	0.96053829297188	0.337411740953003	0.786309431208518	-5.24877987778672	0	Transcript
ENSG00000116747.12	ENST00000367444.7	TROVE2	-0.0312769771778134	3.1626468987542404	-0.9605295306574159	0.33741614273344894	0.786309431208518	-6.0190467471216	0	Transcript
ENSG00000148218.15	ENST00000494848.1	ALAD	-0.0824406189630122	-1.6031817253436598	-0.9605144194902	0.337423733970154	0.786309431208518	-5.15272115472967	0	Transcript
ENSG00000104983.8	ENST00000596161.5	CCDC61	-0.075579057875252	-1.97557877724566	-0.9604941888247209	0.337433897207406	0.786315192806436	-5.0542952998836705	0	Transcript
ENSG00000086712.12	ENST00000380122.9	TXLNG	-0.0146159051398538	4.37620742320661	-0.9604532104576591	0.337454484029534	0.7863366756644871	-6.215704922439031	0	Transcript
ENSG00000241666.2	ENST00000451992.2	RP3-455J7.4	-0.0520530398934435	-1.3446505137886	-0.96044522030991	0.337458498235842	0.7863366756644871	-5.20688080180083	0	Transcript
ENSG00000086205.16	ENST00000525629.1	FOLH1	-0.0571253679324191	0.6258510166986669	-0.9603751546078779	0.337493700179144	0.7864007794342449	-5.59434938711638	0	Transcript
ENSG00000267696.6	ENST00000598435.1	ERVK-28	-0.0525775601511489	0.7213589405234391	-0.9603497353098941	0.337506471759219	0.786407382496546	-5.60578345578536	0	Transcript
ENSG00000125510.15	ENST00000336866.6	OPRL1	-0.0649247392392411	2.68784952783562	-0.960338897087663	0.33751191737119607	0.786407382496546	-5.95853318017656	0	Transcript
ENSG00000160799.11	ENST00000494655.5	CCDC12	0.0852522860619708	-2.2102783975501	0.96031629984158	0.33752327142976196	0.786415915641172	-4.99036923927132	0	Transcript
ENSG00000145194.17	ENST00000402825.7	ECE2	0.28275551420339395	-3.2809373704478904	0.960229611216392	0.337566830692868	0.7864495113001129	-4.76387146477888	0	Transcript
ENSG00000164118.12	ENST00000508483.1	CEP44	0.0554829496981493	-0.407734586187808	0.9602044076272559	0.337579495662011	0.7864495113001129	-5.40637366737397	0	Transcript
ENSG00000102359.5	ENST00000481988.1	SRPX2	0.12038047628598401	-2.84130122637742	0.9601890942207021	0.337587190899143	0.7864495113001129	-4.86476257856292	0	Transcript
ENSG00000188647.12	ENST00000467511.1	PTAR1	0.0679684076804761	-1.35994952840118	0.960175267037636	0.33759413938190697	0.7864495113001129	-5.20499708355313	0	Transcript
ENSG00000258917.1	ENST00000554267.1	ZMYND19P1	-0.0637803920127187	-1.8231847590527401	-0.9601745010223779	0.337594524325181	0.7864495113001129	-5.08776976489604	0	Transcript
ENSG00000187726.8	ENST00000339764.5	DNAJB13	0.0521886744062838	-0.346931926178265	0.9601640762679009	0.337599763072893	0.7864495113001129	-5.42161786976342	0	Transcript
ENSG00000101349.16	ENST00000378429.3	PAK5	0.0449872771606375	2.7222531909481797	0.960148813002381	0.33760743341024296	0.7864495113001129	-5.9602152431769095	0	Transcript
ENSG00000272024.1	ENST00000607201.1	RP11-546K22.3	0.0575623420907021	-1.76018351159334	0.9601189060916311	0.33762246302954696	0.7864495113001129	-5.1117093939295	0	Transcript
ENSG00000060237.16	ENST00000545055.1	WNK1	0.0552068968284073	-0.511630320455049	0.9601059193184921	0.337628989623952	0.7864495113001129	-5.3918635312305705	0	Transcript
ENSG00000119969.14	ENST00000394036.5	HELLS	0.228377549373643	-2.86087051926944	0.960094052419663	0.3376349534887961	0.7864495113001129	-4.84887802439134	0	Transcript
ENSG00000136267.13	ENST00000402815.5	DGKB	0.0609972850267655	5.59502021415638	0.9600844512008699	0.337639778756314	0.7864495113001129	-6.54614445703517	0	Transcript
ENSG00000159199.13	ENST00000513347.1	ATP5G1	-0.0336437369809338	0.483347080497881	-0.960083897202086	0.337640057179859	0.7864495113001129	-5.56270857061358	0	Transcript
ENSG00000259775.1	ENST00000563989.1	RP11-45P15.4	0.0411567024032175	1.2174302725214299	0.960081417047146	0.33764130363482603	0.7864495113001129	-5.6929073901932	0	Transcript
ENSG00000158623.14	ENST00000425248.5	COPG2	0.0191417035604535	4.587766558513	0.960057204203553	0.33765347247375305	0.7864495113001129	-6.25584202825751	0	Transcript
ENSG00000189366.9	ENST00000611639.1	ALG1L	0.12944036355215	-1.7289757546971203	0.960043513146603	0.337660353420972	0.7864495113001129	-5.13123173304397	0	Transcript
ENSG00000124181.14	ENST00000483646.2	PLCG1	-0.10090195172826198	-1.7482298203163897	-0.9600426957264009	0.337660764248599	0.7864495113001129	-5.10736125202145	0	Transcript
ENSG00000166415.14	ENST00000614174.4	WDR72	0.18135000499217	-1.54629401214999	0.9599707560001309	0.33769692173458005	0.786508181962649	-5.16227559038797	0	Transcript
ENSG00000104960.15	ENST00000597730.1	PTOV1	0.151184342654228	-2.67403837674423	0.959961966109975	0.33770133977541605	0.786508181962649	-4.92229049021035	0	Transcript
ENSG00000116171.16	ENST00000473584.1	SCP2	-0.11154532106524499	-1.49727482837919	-0.9599061576107991	0.337729391533808	0.7865555972621422	-5.17222308190462	0	Transcript
ENSG00000163155.11	ENST00000440902.2	LYSMD1	-0.117860906193907	-0.9385368746449191	-0.9598079401703801	0.337778763505358	0.786652663027067	-5.30366176136675	0	Transcript
ENSG00000105323.16	ENST00000601336.5	HNRNPUL1	0.135190764091607	-2.498295562526	0.959769542779572	0.3377980663827331	0.786679698078379	-4.92354679702407	0	Transcript
ENSG00000253183.1	ENST00000520729.1	RP4-701O16.5	-0.0407461531648857	-0.23495890164038896	-0.959721832962233	0.33782205173167495	0.7867148929013922	-5.43786214209875	0	Transcript
ENSG00000213390.10	ENST00000492211.5	ARHGAP19	0.30959391860967794	-3.5178034825620603	0.9597088709573929	0.337828568362425	0.7867148929013922	-4.75333286513633	0	Transcript
ENSG00000090372.14	ENST00000594581.5	STRN4	-0.0406056321391575	1.17569458585001	-0.9596617809622009	0.33785224347743603	0.7867237614024079	-5.68362785748969	0	Transcript
ENSG00000137809.16	ENST00000423218.6	ITGA11	0.0203769078862929	2.1714734947259298	0.959657261643859	0.337854515680509	0.7867237614024079	-5.847635728468321	0	Transcript
ENSG00000082068.8	ENST00000508730.1	WDR70	-0.12876180579101199	-1.4984863982925298	-0.959655381374277	0.33785546103711306	0.7867237614024079	-5.1851239784335705	0	Transcript
ENSG00000166260.10	ENST00000576370.5	COX11	-0.0569818401493188	3.1719299506828795	-0.9596354274036999	0.337865493542944	0.786729204821994	-6.01676398089643	0	Transcript
ENSG00000080608.9	ENST00000490444.2	PUM3	-0.0456278278725777	-0.296985135587791	-0.959548865640207	0.337909017501612	0.786812631997593	-5.42785307788208	0	Transcript
ENSG00000129484.13	ENST00000429687.7	PARP2	0.11339995517955401	3.47945814355189	0.9595285775869821	0.33791921902284694	0.7868127495526558	-6.088112088651731	0	Transcript
ENSG00000257923.9	ENST00000393824.7	CUX1	0.31810395827713106	-3.23432439115361	0.9595126434227571	0.337927231400299	0.7868127495526558	-4.80306056614544	0	Transcript
ENSG00000133958.13	ENST00000553484.5	UNC79	-0.021693858926242	5.074590000881099	-0.959502852031555	0.33793215499023105	0.7868127495526558	-6.33194036810151	0	Transcript
ENSG00000198105.12	ENST00000357328.8	ZNF248	-0.0834811849312977	3.69396332387779	-0.959468929961079	0.337949213022603	0.786834547597385	-6.1082517945559	0	Transcript
ENSG00000139436.20	ENST00000547267.2	GIT2	-0.07850673128898401	-1.59453164036937	-0.959450564796706	0.337958448350045	0.7868381317519921	-5.14286562152255	0	Transcript
ENSG00000181090.18	ENST00000637977.1	EHMT1	0.21459454672155998	-3.1798208974217794	0.9594187755271949	0.33797443466916705	0.786844085561104	-4.79899473565404	0	Transcript
ENSG00000178381.11	ENST00000401903.5	ZFAND2A	-0.0600829122360375	0.9354055508755781	-0.95941487235525	0.337976397546009	0.786844085561104	-5.64045299205426	0	Transcript
ENSG00000182841.12	ENST00000566851.5	RRP7BP	0.238908436203393	-1.53009762524717	0.959375233345843	0.33799633213259495	0.786872577670802	-5.230948174481441	0	Transcript
ENSG00000114547.9	ENST00000504401.1	ROPN1B	0.0557533051680235	0.23579059859638898	0.9593372668096649	0.33801542633790904	0.7868991120773751	-5.524708678427769	0	Transcript
ENSG00000126249.7	ENST00000585821.1	PDCD2L	-0.13103147797672302	-1.7087245836679301	-0.959310399969063	0.338028938682715	0.786912651013445	-5.12515301979636	0	Transcript
ENSG00000183597.15	ENST00000444651.5	TANGO2	-0.141700231936641	-2.06942162516202	-0.959287194847247	0.338040609691761	0.7869219029029	-5.032725569735	0	Transcript
ENSG00000091732.15	ENST00000467642.5	ZC3HC1	0.32690126964405797	-2.0346839933727	0.959270905993109	0.3380488023212819	0.7869230572648671	-5.05097141780007	0	Transcript
ENSG00000103152.11	ENST00000356432.7	MPG	-0.131324640168198	0.9484618716154369	-0.959219690244251	0.33807456258906105	0.786965105269984	-5.65145966309257	0	Transcript
ENSG00000266921.1	ENST00000586860.1	RP11-15A1.7	-0.0619864752942972	-0.0911426244160179	-0.9591381321121051	0.33811558694564803	0.787042682077955	-5.4640006076448095	0	Transcript
ENSG00000128191.14	ENST00000495351.1	DGCR8	0.10872623093995	-2.7182698310878903	0.9591072193651929	0.338131137129779	0.7870564540694491	-4.87859170628259	0	Transcript
ENSG00000189143.9	ENST00000431918.1	CLDN4	-0.0845734127954755	-0.915645838462499	-0.9590957643210171	0.338136899531504	0.7870564540694491	-5.30316678493004	0	Transcript
ENSG00000241684.5	ENST00000481312.1	ADAMTS9-AS2	0.0485701774945862	0.29067940939061604	0.9590466357486999	0.33816161412816	0.7870823178986129	-5.53324815932441	0	Transcript
ENSG00000144908.13	ENST00000393431.6	ALDH1L1	0.17816446946153802	-0.30771153435229404	0.959043070284583	0.338163407814207	0.7870823178986129	-5.441991415891651	0	Transcript
ENSG00000134480.13	ENST00000510020.5	CCNH	-0.19872183947358502	-2.92543103923522	-0.9590072018099649	0.338181452589634	0.787105487364793	-4.83353580098657	0	Transcript
ENSG00000106070.17	ENST00000439044.5	GRB10	-0.0755136454734912	-1.01843846959721	-0.9589926779698521	0.33818875944531	0.787105487364793	-5.27732559369096	0	Transcript
ENSG00000125746.15	ENST00000588000.5	EML2	0.0744277927811158	-0.661342339892425	0.95894278420297	0.338213861471645	0.787145064880361	-5.36721922401561	0	Transcript
ENSG00000203697.11	ENST00000484873.6	CAPN8	-0.11396406380986801	-2.22988103180027	-0.9589117639459359	0.338229468662166	0.787145064880361	-5.005167522385509	0	Transcript
ENSG00000261351.2	ENST00000565387.2	CTD-3185P2.1	0.0287531448818744	1.2245102392715	0.958911628452407	0.338229536833907	0.787145064880361	-5.6866747956095995	0	Transcript
ENSG00000104325.6	ENST00000220764.6	DECR1	0.0259560605919382	4.07960322992095	0.958897669691972	0.338236560043318	0.787145064880361	-6.1754372873520005	0	Transcript
ENSG00000197536.10	ENST00000407797.5	C5orf56	0.0723608463373075	-1.06832344115897	0.9588645590402081	0.33825321970957	0.787165917884239	-5.28422858683264	0	Transcript
ENSG00000137871.19	ENST00000558067.5	ZNF280D	0.0765169187526056	1.49722856752096	0.9588364300045641	0.338267373285018	0.7871809380228401	-5.740739506971081	0	Transcript
ENSG00000182132.13	ENST00000328939.8	KCNIP1	0.0346487404288943	3.1624111942942403	0.9587376749467701	0.338317066499659	0.787272274553602	-6.02488310389756	0	Transcript
ENSG00000100650.15	ENST00000555412.1	SRSF5	0.0626282310284146	-1.3427437492942198	0.9587144235829571	0.338328767192599	0.787272274553602	-5.21078321026825	0	Transcript
ENSG00000140262.17	ENST00000560887.1	TCF12	0.0693594320837778	-1.23929966651383	0.9587125244386271	0.33832972290310304	0.787272274553602	-5.22806707914808	0	Transcript
ENSG00000138642.14	ENST00000515365.1	HERC6	0.10003654993791901	-0.7749867118239671	0.9586900669513309	0.338341024364923	0.787280654363871	-5.34756773920087	0	Transcript
ENSG00000186812.12	ENST00000591206.5	ZNF397	-0.0297709301779236	2.50344778970313	-0.9586658836259558	0.338353194606257	0.787284548928425	-5.901233569050291	0	Transcript
ENSG00000140688.16	ENST00000567673.5	C16orf58	-0.0739710741578703	-0.730515177355832	-0.958656139016528	0.33835809865380706	0.787284548928425	-5.34403022464854	0	Transcript
ENSG00000103150.5	ENST00000569024.1	MLYCD	0.0251342918489116	2.30612085408842	0.9586243982774519	0.33837407273576803	0.787287541744184	-5.87084926727522	0	Transcript
ENSG00000168026.17	ENST00000481734.1	TTC21A	-0.085011270838922	-2.08794847977608	-0.95862001970251	0.338376276368329	0.787287541744184	-5.0310957188300005	0	Transcript
ENSG00000215105.4	ENST00000399586.2	TTC3P1	0.0367265265193983	4.336939808522589	0.958607681709247	0.338382485836469	0.787287541744184	-6.2153509823908495	0	Transcript
ENSG00000140299.11	ENST00000560458.5	BNIP2	-0.11071587204671	0.241592976497996	-0.958566050005126	0.338403438792386	0.787318374913467	-5.539165703272129	0	Transcript
ENSG00000087206.16	ENST00000512031.5	UIMC1	0.0707688676222275	0.9649238924369301	0.958504627424767	0.338434353890094	0.7873723837454399	-5.65119192915303	0	Transcript
ENSG00000280153.1	ENST00000625054.1	RP11-876N24.3	0.0409311475402909	0.845551643087481	0.9584741742276139	0.338449682211122	0.787390128084905	-5.62688694435459	0	Transcript
ENSG00000130822.15	ENST00000439087.5	PNCK	-0.14295564817214698	-0.674798594090703	-0.9584253421949741	0.338474262274635	0.7874176432012729	-5.38111761785905	0	Transcript
ENSG00000005156.11	ENST00000593099.5	LIG3	-0.0240091983506452	2.15822861322344	-0.9583901641974429	0.338491970164027	0.7874176432012729	-5.84554128132184	0	Transcript
ENSG00000158258.16	ENST00000458420.7	CLSTN2	-0.0415181617093983	4.89555552700223	-0.958362964390042	0.33850566240393	0.7874176432012729	-6.30680423682469	0	Transcript
ENSG00000248529.5	ENST00000505623.5	RP11-2O17.2	-0.0473942657357431	0.15973263371456198	-0.958359384849182	0.33850746435254303	0.7874176432012729	-5.508834938993711	0	Transcript
ENSG00000241907.1	ENST00000461659.1	RPS20P4	0.0617546156385763	-1.5475271621719	0.9583580611075451	0.338508130728513	0.7874176432012729	-5.15908203569681	0	Transcript
ENSG00000153406.13	ENST00000571291.5	NMRAL1	-0.13102742104006	-2.3206970962090496	-0.958327959201667	0.33852328435690904	0.7874176432012729	-4.96406437920641	0	Transcript
ENSG00000134627.11	ENST00000446230.6	PIWIL4	-0.0712963579476825	0.226475502910363	-0.958303311091837	0.33853569281036494	0.7874176432012729	-5.51712334602234	0	Transcript
ENSG00000119559.15	ENST00000588427.5	C19orf25	-0.040298049052391996	-0.293528632004968	-0.9583017563699759	0.338536475504708	0.7874176432012729	-5.427864241023481	0	Transcript
ENSG00000166923.10	ENST00000622074.1	GREM1	-0.0649118887866878	4.82186597184398	-0.958291989448187	0.33854139249732107	0.7874176432012729	-6.28610839906749	0	Transcript
ENSG00000163798.13	ENST00000492196.1	SLC4A1AP	0.0205866780608073	2.60150687149513	0.958267069277402	0.33855393834700503	0.7874176432012729	-5.9267324018979	0	Transcript
ENSG00000158805.11	ENST00000443381.6	ZNF276	-0.215360204503354	-0.500231010063359	-0.9582482374028369	0.338563419294127	0.7874176432012729	-5.39721553398828	0	Transcript
ENSG00000174990.4	ENST00000309893.3	CA5A	0.0199991162418969	2.37000884352284	0.958241839479816	0.33856664038096396	0.7874176432012729	-5.88433275305498	0	Transcript
ENSG00000055147.18	ENST00000520667.5	FAM114A2	-0.0283041746843644	2.61340875794215	-0.95822593274027	0.33857464884509697	0.7874176432012729	-5.921304926123179	0	Transcript
ENSG00000198408.13	ENST00000482611.5	MGEA5	0.0576779653465039	2.19319137169698	0.9582252282471719	0.338575003534542	0.7874176432012729	-5.85477767970605	0	Transcript
ENSG00000113460.12	ENST00000510834.1	BRIX1	-0.0367333680758263	0.306315534269718	-0.958217506769836	0.3385788910638531	0.7874176432012729	-5.533361539109889	0	Transcript
ENSG00000187778.13	ENST00000343810.8	MCRS1	-0.0244364063661039	3.66227390076063	-0.9582059003880792	0.338584734578668	0.7874176432012729	-6.10365784248595	0	Transcript
ENSG00000175066.15	ENST00000486459.1	GK5	-0.12768784422725502	-2.5464369636407502	-0.958173444357869	0.338601075700472	0.7874377349807109	-4.886023527018749	0	Transcript
ENSG00000012822.15	ENST00000548431.1	CALCOCO1	-0.0481757163706319	-0.00846263653180037	-0.958140264324348	0.338617781872465	0.787458674773631	-5.485510289118491	0	Transcript
ENSG00000177311.11	ENST00000514251.5	ZBTB38	-0.0228819401936244	5.30978062326211	-0.958117144969085	0.33862942279937697	0.78746783460927	-6.37256351822459	0	Transcript
ENSG00000126883.16	ENST00000531929.5	NUP214	0.12893469900826598	-2.41861591270782	0.9580829198429771	0.33864665611469	0.787489998585802	-4.96942005350925	0	Transcript
ENSG00000237298.9	ENST00000585451.5	TTN-AS1	-0.14297673405436404	-2.85783242202573	-0.958057604903894	0.338659403263436	0.7875017296455831	-4.84577627233638	0	Transcript
ENSG00000154162.14	ENST00000382254.5	CDH12	-0.0648191945985548	1.6815671375496297	-0.9579972415889799	0.33868980000819293	0.787554500730917	-5.79025910267868	0	Transcript
ENSG00000213923.10	ENST00000431611.5	CSNK1E	-0.0647672778093738	-1.16670313737266	-0.9579765024058141	0.3387002439036971	0.787560874163246	-5.24781854612758	0	Transcript
ENSG00000172262.11	ENST00000510037.1	ZNF131	-0.0323620949559527	0.6911629470498011	-0.9579352759597101	0.33872100544836103	0.7875759609146559	-5.59877428163061	0	Transcript
ENSG00000132300.18	ENST00000473829.1	PTCD3	-0.0839263610854083	-2.54267620675681	-0.9579171399236841	0.338730138974677	0.7875759609146559	-4.907270628161481	0	Transcript
ENSG00000169918.9	ENST00000560536.5	OTUD7A	-0.0322014798531506	1.49955923456031	-0.9579045357532421	0.338736486680294	0.7875759609146559	-5.73684978887846	0	Transcript
ENSG00000131044.16	ENST00000620043.4	TTLL9	0.136898666974545	-1.82872507480252	0.9579024349832529	0.33873754467641304	0.7875759609146559	-5.11363378177405	0	Transcript
ENSG00000075826.16	ENST00000479697.5	SEC31B	0.187915786010602	-0.606350809295085	0.957855404695773	0.338761230769122	0.7876131209793259	-5.378202203518599	0	Transcript
ENSG00000172922.8	ENST00000534482.5	RNASEH2C	0.044163593700207	0.574953575701155	0.9578061830015708	0.338786021673703	0.7876528479611852	-5.58042549038195	0	Transcript
ENSG00000187080.7	ENST00000366480.3	OR2AK2	0.11139588428806	-1.42225720606727	0.957764646270888	0.338806942893736	0.787656176436045	-5.19134195598591	0	Transcript
ENSG00000149600.11	ENST00000278980.10	COMMD7	0.0331545270594093	2.03134949191042	0.9577596838642142	0.338809442414344	0.787656176436045	-5.8291979940524605	0	Transcript
ENSG00000114346.13	ENST00000441497.6	ECT2	0.0815190642798069	0.887948434048098	0.9577574550118371	0.338810565071555	0.787656176436045	-5.64326642733864	0	Transcript
ENSG00000168575.9	ENST00000520179.5	SLC20A2	-0.284402547195916	-1.94800038291956	-0.957709908394463	0.33883451453812397	0.787693942721517	-5.09035225216488	0	Transcript
ENSG00000100243.20	ENST00000361740.8	CYB5R3	0.0362416027289883	1.34768106791419	0.9576865305923801	0.33884629045279896	0.7877033131194201	-5.71228167061267	0	Transcript
ENSG00000140455.16	ENST00000558157.5	USP3	-0.132243501545965	0.080990295896063	-0.9576684340218571	0.33885540627569805	0.7877033131194201	-5.49201349699498	0	Transcript
ENSG00000171988.17	ENST00000399262.6	JMJD1C	0.0279993235984683	5.42719531336688	0.957652071589102	0.338863648693823	0.7877033131194201	-6.38763635553424	0	Transcript
ENSG00000155096.13	ENST00000518353.5	AZIN1	-0.10316350137176	-1.64515141962599	-0.9576407283413209	0.338869362821613	0.7877033131194201	-5.128095873088901	0	Transcript
ENSG00000226043.1	ENST00000444130.1	AP000705.7	0.0922406158953067	-2.31293971266025	0.957537758460605	0.33892123643674205	0.787789713891861	-4.95976299248487	0	Transcript
ENSG00000105499.13	ENST00000598185.1	PLA2G4C	-0.0645063433082209	-1.13712635593194	-0.9575363563615291	0.33892194281401194	0.787789713891861	-5.24907977455612	0	Transcript
ENSG00000272440.1	ENST00000606185.1	RP11-379F4.6	0.0777793745763503	-2.20876306261396	0.9575209571783091	0.338929700982256	0.7877898369547098	-4.98732282842101	0	Transcript
ENSG00000013306.15	ENST00000588315.5	SLC25A39	-0.0737454260539321	-0.8611838506379691	-0.9574962316851179	0.338942158020995	0.7878008815637109	-5.31195438324473	0	Transcript
ENSG00000185507.19	ENST00000525750.1	IRF7	0.0692072386596163	-1.5938076376836698	0.957473215210692	0.338953754298011	0.787809925053603	-5.15441423547398	0	Transcript
ENSG00000114062.18	ENST00000638011.1	UBE3A	-0.0508282299923776	1.7092742365841898	-0.957431951451868	0.33897454465442606	0.7878403368950491	-5.78778567383023	0	Transcript
ENSG00000106665.15	ENST00000493166.1	CLIP2	-0.0901300352619569	-2.28756761464894	-0.95741503151291	0.33898306984388893	0.787841198513467	-4.956132178004849	0	Transcript
ENSG00000159433.11	ENST00000290607.11	STARD9	0.0184769523310567	5.180737329348821	0.957387762747715	0.33899680962799794	0.787841198513467	-6.35237627793998	0	Transcript
ENSG00000148341.17	ENST00000483980.5	SH3GLB2	-0.0743301080021967	1.05463124986593	-0.957361175570041	0.33901020632926504	0.787841198513467	-5.66470689429487	0	Transcript
ENSG00000170190.15	ENST00000450736.6	SLC16A5	0.174417175174342	-2.91714142724489	0.957355677189212	0.339012976886482	0.787841198513467	-4.85175115466369	0	Transcript
ENSG00000258947.6	ENST00000556536.5	TUBB3	-0.114256992233465	-2.4002870134664502	-0.957341918626782	0.33901990969763	0.787841198513467	-4.94176216216511	0	Transcript
ENSG00000214160.9	ENST00000411922.5	ALG3	0.177477135658281	-1.07615865464893	0.957339457725418	0.33902114973248	0.787841198513467	-5.28748227099467	0	Transcript
ENSG00000100949.14	ENST00000399409.7	RABGGTA	0.0416142389164989	2.2203540260979397	0.957311336169	0.33903532023971805	0.787856221483942	-5.86656064298401	0	Transcript
ENSG00000130479.10	ENST00000597735.5	MAP1S	0.20989238812628103	-2.97088066159367	0.9572910871448879	0.33904552399883897	0.787860869680952	-4.9241363472627	0	Transcript
ENSG00000178104.19	ENST00000529945.2	PDE4DIP	0.0269033604151797	6.85703143210099	0.9572767827061608	0.33905273231963895	0.787860869680952	-6.63023869652905	0	Transcript
ENSG00000101246.19	ENST00000612772.1	ARFRP1	0.0579827535760447	0.31511646425221196	0.957182294123388	0.33910034967146596	0.78791408268126	-5.5375979408495795	0	Transcript
ENSG00000232973.11	ENST00000626865.2	CYP1B1-AS1	-0.0601857412069804	-0.785475608982944	-0.957180469840049	0.339101269058171	0.78791408268126	-5.340056957771611	0	Transcript
ENSG00000104884.14	ENST00000391942.6	ERCC2	-0.0597114339967612	0.89398129660175	-0.957170689042965	0.339106198327966	0.78791408268126	-5.63080535288753	0	Transcript
ENSG00000138386.16	ENST00000416973.1	NAB1	0.17822468548727	-3.03027798939399	0.9571701736446221	0.339106458076735	0.78791408268126	-4.8563021764308	0	Transcript
ENSG00000204344.14	ENST00000483801.5	STK19	0.213573761537175	-2.55627151366956	0.957151627895152	0.339115804788114	0.78791789376742	-4.94316570992572	0	Transcript
ENSG00000141279.15	ENST00000530514.5	NPEPPS	0.0424480906251141	3.51695703073156	0.9571167171354901	0.33913339960922395	0.7879277884396608	-6.084365341424969	0	Transcript
ENSG00000169902.13	ENST00000451388.1	TPST1	-0.0563818964537342	0.5239967257091029	-0.957090328645925	0.339146699645701	0.7879277884396608	-5.57372591666345	0	Transcript
ENSG00000175193.12	ENST00000418450.5	PARL	0.145458469752632	-1.7229455791091202	0.9570773500446209	0.339153241100945	0.7879277884396608	-5.1292035848046105	0	Transcript
ENSG00000171720.9	ENST00000490808.1	HDAC3	-0.0685305104581997	-1.81434444262034	-0.95706508262672	0.339159424181308	0.7879277884396608	-5.09456537585697	0	Transcript
ENSG00000080815.18	ENST00000554995.1	PSEN1	-0.0507235270703021	-0.538497151045307	-0.957052701780998	0.339165664505703	0.7879277884396608	-5.38125918714898	0	Transcript
ENSG00000100461.17	ENST00000557667.5	RBM23	-0.0419403369888145	1.3997189483611798	-0.9570514353187529	0.33916630284552596	0.7879277884396608	-5.719556328176269	0	Transcript
ENSG00000197050.10	ENST00000590332.1	ZNF420	0.133062090958817	-2.7209145713276803	0.956997677178407	0.33919339948081895	0.7879396968997009	-4.86866615266597	0	Transcript
ENSG00000224019.1	ENST00000419877.1	RPL21P32	0.0595250603988283	-1.40208644522221	0.9569889920095451	0.33919777734592105	0.7879396968997009	-5.20069341633995	0	Transcript
ENSG00000201998.1	ENST00000365128.1	SNORA23	0.0460250084164903	1.62574200762649	0.95698374879305	0.33920042027064695	0.7879396968997009	-5.77807987642673	0	Transcript
ENSG00000171311.12	ENST00000370885.8	EXOSC1	0.144882310444821	-0.17956830300415602	0.9569801076673141	0.33920225564444295	0.7879396968997009	-5.4564174537544	0	Transcript
ENSG00000100320.22	ENST00000473487.6	RBFOX2	-0.168107384108705	-1.9424922653209498	-0.956921955248251	0.33923156926619297	0.7879719176164	-5.07798360685817	0	Transcript
ENSG00000104299.14	ENST00000521022.5	INTS9	0.0322109200397374	2.21974647329466	0.956905132538866	0.339240049605314	0.7879719176164	-5.86260846232239	0	Transcript
ENSG00000143878.9	ENST00000272233.5	RHOB	-0.0314303386392834	7.276526116493599	-0.956887298395391	0.339249039958148	0.7879719176164	-6.70234017381328	0	Transcript
ENSG00000120306.9	ENST00000509789.2	CYSTM1	-0.0449038411561994	-0.495606344006415	-0.956883274757673	0.339251068331486	0.7879719176164	-5.39296915711225	0	Transcript
ENSG00000196628.14	ENST00000566376.3	TCF4	0.0757774662374929	-2.04977983077248	0.956864484412529	0.339260540916719	0.7879719176164	-5.02843854364146	0	Transcript
ENSG00000228203.6	ENST00000437589.2	RNF144A-AS1	0.051351808869352006	0.593974983808231	0.9568590373528071	0.33926328691928404	0.7879719176164	-5.59466945818073	0	Transcript
ENSG00000169398.19	ENST00000521332.5	PTK2	-0.0535999358743935	-0.7187095821628341	-0.9568310249506999	0.339277408916031	0.7879719176164	-5.34329474978514	0	Transcript
ENSG00000214655.10	ENST00000425051.5	ZSWIM8	-0.211057019097636	-3.22488253921357	-0.956830283982993	0.339277782467984	0.7879719176164	-4.77136718091076	0	Transcript
ENSG00000107625.12	ENST00000471475.1	DDX50	0.0536980902459618	0.17316180085337401	0.956782119760894	0.33930206457923906	0.7880090906676669	-5.5194268820992	0	Transcript
ENSG00000142687.17	ENST00000473465.1	KIAA0319L	0.0684219091578497	-1.79270625583083	0.9567679612507429	0.33930920283989197	0.7880090906676669	-5.093314816168331	0	Transcript
ENSG00000224490.5	ENST00000440322.5	TTC21B-AS1	-0.0440184754523826	-0.5087736736148599	-0.9567327365961629	0.339326962385538	0.788019731972693	-5.39011988574453	0	Transcript
ENSG00000105698.15	ENST00000343550.9	USF2	-0.0423230382530564	3.22546443852062	-0.956728298885992	0.339329199830105	0.788019731972693	-6.031062409618389	0	Transcript
ENSG00000167232.13	ENST00000597458.1	ZNF91	0.0284121635710259	2.1639985726735	0.9567021739382121	0.33934237193351197	0.78803242212402	-5.85033539695434	0	Transcript
ENSG00000156030.13	ENST00000421708.1	ELMSAN1	0.0738646216832887	-0.8507520258785909	0.9566698123468002	0.33935868898649896	0.7880473588913142	-5.32512343941291	0	Transcript
ENSG00000267454.5	ENST00000585659.1	ZNF582-AS1	0.0437472210397019	0.8018158202933091	0.95665244519235	0.33936744589582896	0.7880473588913142	-5.62600732452338	0	Transcript
ENSG00000135537.16	ENST00000421954.5	LACE1	-0.0628522657402638	0.430973791173084	-0.9566375568741641	0.33937495303609305	0.7880473588913142	-5.55600128478546	0	Transcript
ENSG00000139323.13	ENST00000549035.1	POC1B	0.106084949701462	0.7100674840891801	0.9566282716646421	0.33937963497367407	0.7880473588913142	-5.60703149085533	0	Transcript
ENSG00000052841.14	ENST00000525135.5	TTC17	0.0375432731242081	0.7514983477358851	0.9565338264845401	0.33942726000372403	0.7881171769331451	-5.6177694463649805	0	Transcript
ENSG00000175115.11	ENST00000527380.1	PACS1	0.0579824656223506	0.40454374778887703	0.9565294657757579	0.339429459043456	0.7881171769331451	-5.55840082219276	0	Transcript
ENSG00000181264.8	ENST00000529187.1	TMEM136	-0.0593925572794858	1.92061595841609	-0.956518117590625	0.33943518180522797	0.7881171769331451	-5.80402041697723	0	Transcript
ENSG00000258582.1	ENST00000557393.1	RP11-44L9.1	-0.0317373174960519	0.409681721598791	-0.956495821378833	0.339446425714331	0.7881171769331451	-5.552799191875191	0	Transcript
ENSG00000120265.16	ENST00000367378.5	PCMT1	0.0697381384419156	1.89464146826217	0.956492214118572	0.33944824486681496	0.7881171769331451	-5.81213609232421	0	Transcript
ENSG00000143079.14	ENST00000271277.10	CTTNBP2NL	0.0171694347729782	4.50964645608363	0.9564290308156791	0.33948010941952006	0.78817326037562	-6.241795344861241	0	Transcript
ENSG00000076242.14	ENST00000455445.6	MLH1	-0.28639842256680603	-0.5690136436827529	-0.9563526325236841	0.33951864111742996	0.788244820075552	-5.36954447863258	0	Transcript
ENSG00000261188.1	ENST00000566814.1	CTA-445C9.14	0.0255278215463592	2.9465044879600204	0.9563309532687679	0.339529575624813	0.7882523068520291	-5.991094573378611	0	Transcript
ENSG00000204514.9	ENST00000595295.1	ZNF814	0.0582438473462463	-0.40910995682964796	0.956263771949449	0.339563461745686	0.7882685117569851	-5.40916402337463	0	Transcript
ENSG00000175866.15	ENST00000575958.5	BAIAP2	-0.0575811460331486	0.13037031127091	-0.956238634471402	0.339576141598323	0.7882685117569851	-5.511094606441111	0	Transcript
ENSG00000160767.20	ENST00000368366.5	FAM189B	0.15140872318654	0.241532192495325	0.9562006581476641	0.33959529820273804	0.7882685117569851	-5.52441329090743	0	Transcript
ENSG00000152683.14	ENST00000282587.9	SLC30A6	0.0347406356976037	3.23266951045259	0.956195583119158	0.339597858279794	0.7882685117569851	-6.036058547644349	0	Transcript
ENSG00000171729.13	ENST00000400796.7	TMEM51	0.24097914409812599	-3.4593852907922202	0.9561943451827919	0.339598482753539	0.7882685117569851	-4.7738619837548795	0	Transcript
ENSG00000116396.14	ENST00000489935.1	KCNC4	-0.192115630310878	-2.6577762857398	-0.9561667535683249	0.33961240146278804	0.7882685117569851	-4.89463909330843	0	Transcript
ENSG00000173992.8	ENST00000530961.5	CCS	0.207862506428287	-1.25624326746971	0.9561638463068299	0.339613868064812	0.7882685117569851	-5.2645756061150095	0	Transcript
ENSG00000283208.1	ENST00000635838.1	RP11-226E21.4	-0.0470743048673306	-0.651007760532446	-0.9561604751989169	0.33961556866468695	0.7882685117569851	-5.361286193609191	0	Transcript
ENSG00000049246.14	ENST00000494684.1	PER3	-0.0943192542306552	-2.0797362548690104	-0.956145033386291	0.339623358560926	0.7882685117569851	-5.0413229560884005	0	Transcript
ENSG00000148218.15	ENST00000468504.5	ALAD	-0.0551959255983058	0.36778064113483006	-0.956143390089932	0.33962418755768997	0.7882685117569851	-5.545549395664099	0	Transcript
ENSG00000276200.1	ENST00000616437.1	RN7SL820P	-0.0456026744049392	-0.8381592120407709	-0.956127389585042	0.33963225943019704	0.7882685117569851	-5.31951398278675	0	Transcript
ENSG00000114354.13	ENST00000418917.6	TFG	-0.20266126898151698	-0.0787158648399094	-0.956113044931134	0.339639496070441	0.7882685117569851	-5.49891244515978	0	Transcript
ENSG00000127463.13	ENST00000480380.1	EMC1	0.044906901943055	0.735360566446935	0.956111690412972	0.339640179407544	0.7882685117569851	-5.611548719239581	0	Transcript
ENSG00000206651.1	ENST00000383924.1	Y_RNA	-0.0749020851899237	-2.09674044161035	-0.95610313729722	0.33964449436557204	0.7882685117569851	-5.01257435129901	0	Transcript
ENSG00000196634.3	ENST00000359838.3	LUADT1	-0.0727144996121036	-2.14461394929877	-0.9560820608787378	0.339655127350353	0.7882752956695741	-5.00574295543829	0	Transcript
ENSG00000213585.10	ENST00000395047.6	VDAC1	0.0241179959161153	4.882586825987469	0.9560120050527349	0.33969047182748696	0.788308035231709	-6.315458227194839	0	Transcript
ENSG00000055950.16	ENST00000493646.1	MRPL43	-0.0809622984600454	2.05514400208606	-0.9560083560264291	0.33969231289452395	0.788308035231709	-5.84518898198035	0	Transcript
ENSG00000111775.2	ENST00000549525.1	COX6A1	-0.0560612303887823	-1.05032121436608	-0.956008252399106	0.33969236517838697	0.788308035231709	-5.27786723279286	0	Transcript
ENSG00000144199.11	ENST00000474849.1	FAHD2B	-0.0402632157881879	-0.0471964774190199	-0.9559696033881329	0.339711865412193	0.788318438042103	-5.4766967427409	0	Transcript
ENSG00000164830.18	ENST00000517566.6	OXR1	-0.0435781973599681	4.04811648177266	-0.9559528562840749	0.339720315333312	0.788318438042103	-6.182523048738211	0	Transcript
ENSG00000146151.12	ENST00000515546.1	HMGCLL1	-0.09343460418018303	-2.3458546984456	-0.9559429111927159	0.33972533329400606	0.788318438042103	-4.94638136998687	0	Transcript
ENSG00000038532.14	ENST00000487189.5	CLEC16A	0.106449231632329	-2.3024619631183	0.955938241532717	0.33972768946482396	0.788318438042103	-4.97895241225945	0	Transcript
ENSG00000181830.8	ENST00000314134.3	SLC35C1	0.0230515214176276	2.26398611065071	0.9558780929740909	0.33975803956961603	0.7883635672957321	-5.865149394514691	0	Transcript
ENSG00000168291.12	ENST00000469364.5	PDHB	0.209634148460856	-2.7661075776282997	0.9558455808724108	0.33977444543911894	0.7883635672957321	-4.875561221622711	0	Transcript
ENSG00000144278.14	ENST00000487047.1	GALNT13	-0.18793126885895897	-2.41952047171688	-0.955837200392455	0.339778674379763	0.7883635672957321	-4.94431297853815	0	Transcript
ENSG00000224531.5	ENST00000416247.3	SMIM13	0.014520931603626	6.07954962358515	0.955833735284567	0.339780422945315	0.7883635672957321	-6.50247838800488	0	Transcript
ENSG00000164897.12	ENST00000462940.1	TMUB1	-0.0987174745954937	-1.19053781935505	-0.9558232933411801	0.33978569220228394	0.7883635672957321	-5.249721477288969	0	Transcript
ENSG00000215193.12	ENST00000610387.4	PEX26	0.0189161041305948	4.11910963569113	0.9557985110356559	0.33979819816310197	0.788374692590685	-6.181074290165321	0	Transcript
ENSG00000153914.15	ENST00000519259.5	SREK1	-0.0222592080774802	3.63852507333383	-0.955767710085835	0.33981374174139395	0.7883928648765971	-6.0992002796438	0	Transcript
ENSG00000010244.17	ENST00000584696.1	ZNF207	-0.0474719231920986	-0.154061682661313	-0.9557343484744941	0.33983057806381	0.788401181941975	-5.45762388638538	0	Transcript
ENSG00000006611.15	ENST00000624811.1	USH1C	-0.106371379811375	-2.2946248584836604	-0.955719084735563	0.33983828126496	0.788401181941975	-4.98887384842616	0	Transcript
ENSG00000267549.5	ENST00000587004.5	AC006116.17	0.0379270199556809	0.0157793668343067	0.955697614301537	0.339849117009516	0.788401181941975	-5.489601374357309	0	Transcript
ENSG00000135447.16	ENST00000547826.2	PPP1R1A	0.24248594507797602	-3.1066009468904703	0.955688122496838	0.33985390742470006	0.788401181941975	-4.86159881544614	0	Transcript
ENSG00000113441.15	ENST00000473914.1	LNPEP	0.10454799595971699	-1.69653889382198	0.9556833487506411	0.33985631670121996	0.788401181941975	-5.1442334977064	0	Transcript
ENSG00000230091.6	ENST00000412298.5	TMEM254-AS1	-0.0368247092210285	1.5018794761605099	-0.9556398970420541	0.339878246981948	0.788401181941975	-5.73368077261844	0	Transcript
ENSG00000273293.1	ENST00000608912.1	RP11-445N20.3	0.0573964547378634	-0.6833420122580061	0.9556312366658449	0.33988261802322606	0.788401181941975	-5.359974825909339	0	Transcript
ENSG00000117906.13	ENST00000557805.1	RCN2	-0.0760330316253585	-0.8134349742287191	-0.95562191906802	0.339887320815999	0.788401181941975	-5.33124266067967	0	Transcript
ENSG00000099901.16	ENST00000430524.5	RANBP1	-0.19004543764821802	-2.6264631351736	-0.955605997853715	0.33989535669349896	0.788401181941975	-4.88435161586115	0	Transcript
ENSG00000131876.16	ENST00000560433.5	SNRPA1	-0.0458811624280817	0.728119024553591	-0.95558982491017	0.33990351975092004	0.788401181941975	-5.610693027953019	0	Transcript
ENSG00000250654.7	ENST00000514503.1	RP11-834C11.7	-0.0582456386615905	-0.8408490554202421	-0.955589200521997	0.339903834904276	0.788401181941975	-5.32288823387964	0	Transcript
ENSG00000259439.2	ENST00000430847.2	RP11-89K21.1	0.08018340504739599	-1.87505330352877	0.9555772615424121	0.339909861014684	0.788401181941975	-5.09568235228421	0	Transcript
ENSG00000115970.18	ENST00000485018.1	THADA	-0.0839007508853619	-2.13880029826511	-0.955542633475692	0.33992733966063393	0.7884238364429771	-5.01108212279071	0	Transcript
ENSG00000145604.15	ENST00000274254.9	SKP2	-0.250846419464987	-3.3007493516014397	-0.95546979166066	0.339964108727024	0.788480818445282	-4.8001928435452195	0	Transcript
ENSG00000104823.8	ENST00000595470.1	ECH1	-0.05517096272587901	1.45614091314356	-0.955463407782631	0.339967331300783	0.788480818445282	-5.741002501339589	0	Transcript
ENSG00000091972.18	ENST00000607516.1	CD200	-0.0599548767064179	-1.48098470854323	-0.955440957944447	0.339978664107567	0.788489215974542	-5.1810990058575195	0	Transcript
ENSG00000237327.1	ENST00000439185.1	UPP2-IT1	0.0526960128085279	-1.48674007153889	0.9554181144058621	0.33999019590614105	0.7884980746203871	-5.19260698508978	0	Transcript
ENSG00000142227.10	ENST00000270221.10	EMP3	0.0565804635140522	1.13180331420377	0.955394532628158	0.340002100644193	0.788503481920553	-5.685168861067411	0	Transcript
ENSG00000130382.8	ENST00000252674.8	MLLT1	-0.0184885590480014	5.67854948601756	-0.9553597962562941	0.340019637020634	0.788503481920553	-6.4283809207839	0	Transcript
ENSG00000114054.13	ENST00000468777.5	PCCB	-0.28758624452903403	-3.6148523330400004	-0.955354021839128	0.340022552244872	0.788503481920553	-4.71881927086009	0	Transcript
ENSG00000177853.14	ENST00000624776.3	ZNF518A	0.16829184517038598	1.38709626888208	0.9553406592392659	0.340029298437615	0.788503481920553	-5.746637083946821	0	Transcript
ENSG00000106804.7	ENST00000223642.2	C5	0.0230999301254093	3.46945026220536	0.9553371136091059	0.34003108848580504	0.788503481920553	-6.0726525156576	0	Transcript
ENSG00000108344.14	ENST00000580980.1	PSMD3	-0.0855804373670545	-1.90245140205772	-0.9552896225895451	0.340055065404629	0.7885411975694521	-5.06363592832853	0	Transcript
ENSG00000235660.1	ENST00000443679.1	LINC00345	-0.0806051855478534	-2.41408267512105	-0.955251504111773	0.340074311170211	0.788567940858967	-4.92998298424412	0	Transcript
ENSG00000023892.10	ENST00000316637.6	DEF6	-0.0345025299296771	1.3997456875290901	-0.9552347015674899	0.340082794885519	0.7885697283444171	-5.72029837267493	0	Transcript
ENSG00000172765.16	ENST00000508729.5	TMCC1	-0.0494611374237509	0.469158322182349	-0.9552053321812092	0.340097624009237	0.788579493914577	-5.55991768898046	0	Transcript
ENSG00000204681.10	ENST00000486434.1	GABBR1	-0.0581630520845604	-0.609958657752815	-0.955190820995381	0.34010495111777	0.788579493914577	-5.37428249964939	0	Transcript
ENSG00000156475.18	ENST00000394409.7	PPP2R2B	0.027695132276059	6.9090739436736905	0.9551805341855	0.340110145280829	0.788579493914577	-6.65356676993036	0	Transcript
ENSG00000175581.13	ENST00000544140.5	MRPL48	-0.108356487319648	-2.4366547635799	-0.9551645414185141	0.34011822067867	0.788580334272352	-4.93056106205212	0	Transcript
ENSG00000201036.1	ENST00000364166.1	SNORD113	-0.0857521280871701	-2.77737089616903	-0.9551216425267701	0.34013988268149303	0.7885838796020649	-4.89269965732719	0	Transcript
ENSG00000092929.11	ENST00000207549.8	UNC13D	-0.044673260953254995	1.35454564060743	-0.9551029852978159	0.340149304016491	0.7885838796020649	-5.71482666412919	0	Transcript
ENSG00000180776.15	ENST00000382466.7	ZDHHC20	-0.0499030723254664	4.80056125527325	-0.955073917587915	0.340163982663373	0.7885838796020649	-6.28734944903301	0	Transcript
ENSG00000049283.17	ENST00000512291.5	EPN3	-0.177249282851738	-2.9029855445582795	-0.955059058376685	0.34017148644305795	0.7885838796020649	-4.80869643983983	0	Transcript
ENSG00000104447.11	ENST00000519076.5	TRPS1	-0.20972106129573498	-1.28667805297246	-0.955042552498752	0.340179821900785	0.7885838796020649	-5.241005201952519	0	Transcript
ENSG00000181090.18	ENST00000629417.1	EHMT1	0.0427745791775896	-0.31844804659839504	0.95503752223032	0.34018236220923403	0.7885838796020649	-5.430187518974019	0	Transcript
ENSG00000227407.1	ENST00000457113.1	AC008746.3	0.0713031071684781	-2.2963655680641897	0.9550108559425269	0.340195829009794	0.7885838796020649	-4.98712411227379	0	Transcript
ENSG00000089472.16	ENST00000343002.6	HEPH	0.20440692184547604	-1.25751771355075	0.9549996177022091	0.34020150456096704	0.7885838796020649	-5.23976358049129	0	Transcript
ENSG00000108107.13	ENST00000559463.5	RPL28	-0.0343445596578148	4.121691421168101	-0.9549768924993759	0.34021298145949797	0.7885838796020649	-6.1796407288640705	0	Transcript
ENSG00000156500.14	ENST00000370785.4	FAM122C	-0.18982652686336898	-2.9212952056516097	-0.9549453528385171	0.340228910332456	0.7885838796020649	-4.81501579356619	0	Transcript
ENSG00000157103.10	ENST00000425938.5	SLC6A1	-0.0400503267585221	0.236836742598936	-0.954937848913526	0.340232700205062	0.7885838796020649	-5.5317756331798105	0	Transcript
ENSG00000233718.5	ENST00000420452.5	MYCNOS	0.0253092373728367	0.930328716459	0.9549241476955241	0.340239620103211	0.7885838796020649	-5.64351529148681	0	Transcript
ENSG00000168439.16	ENST00000540736.1	STIP1	-0.11470485190284099	-2.58399034408425	-0.9549152915429309	0.340244093014606	0.7885838796020649	-4.9147118509587004	0	Transcript
ENSG00000105737.9	ENST00000301218.8	GRIK5	-0.0658155630514968	1.34426836923853	-0.954912047267128	0.34024573158642607	0.7885838796020649	-5.73592225440597	0	Transcript
ENSG00000086232.12	ENST00000431744.5	EIF2AK1	-0.11365804736422098	-1.5542105636609298	-0.9548975398371179	0.34025305885110996	0.7885838796020649	-5.15887575327975	0	Transcript
ENSG00000143013.12	ENST00000370542.1	LMO4	0.025275070919715998	3.98514026630337	0.954891036911319	0.34025634331545695	0.7885838796020649	-6.16415397403591	0	Transcript
ENSG00000280304.1	ENST00000623551.1	CTD-2536I1.2	-0.0687498061464267	-1.51143955545896	-0.954882271860629	0.3402607703545	0.7885838796020649	-5.16993079829772	0	Transcript
ENSG00000050426.15	ENST00000546992.5	LETMD1	-0.0565134370914067	-1.00402203389245	-0.954823543632327	0.34029043367863104	0.7885838796020649	-5.29134502348169	0	Transcript
ENSG00000056487.15	ENST00000629843.2	PHF21B	0.181103669695343	0.301666342268489	0.9548165894354829	0.34029394631763504	0.7885838796020649	-5.53885173966177	0	Transcript
ENSG00000140968.10	ENST00000564056.1	IRF8	0.13355715673055601	-2.4899077244732	0.954802311231912	0.34030115846368203	0.7885838796020649	-4.96345789267241	0	Transcript
ENSG00000184863.10	ENST00000486747.1	RBM33	-0.0838967694220952	-1.95525619152676	-0.9547959384754509	0.340304377475326	0.7885838796020649	-5.070195737927031	0	Transcript
ENSG00000047621.11	ENST00000545746.5	C12orf4	0.0627909230473085	1.66331477427776	0.954789501435755	0.340307628977656	0.7885838796020649	-5.76895827075338	0	Transcript
ENSG00000109103.11	ENST00000484980.5	UNC119	0.0414941773697184	1.46943439633729	0.954787365952093	0.34030870766582	0.7885838796020649	-5.73736099345501	0	Transcript
ENSG00000257497.2	ENST00000547326.2	RP11-585P4.5	-0.0747020691332703	-1.1175362254349899	-0.9547622064358009	0.340321416555436	0.7885838796020649	-5.259784406197981	0	Transcript
ENSG00000061918.12	ENST00000502959.5	GUCY1B3	-0.0575019760773408	2.24827276886398	-0.9547529087422479	0.340326113199993	0.7885838796020649	-5.893866047441519	0	Transcript
ENSG00000113263.12	ENST00000519402.5	ITK	0.0197096374619802	2.6494044018304503	0.954750288542525	0.340327436777365	0.7885838796020649	-5.935179091656329	0	Transcript
ENSG00000282978.1	ENST00000635481.1	RP11-144C15.2	0.0690631719469477	-1.8920929842974197	0.9547491724936241	0.340328000543437	0.7885838796020649	-5.088897357875821	0	Transcript
ENSG00000229036.7	ENST00000619849.4	VDAC1P8	0.068089028782491	-1.67081983457634	0.9547142770236741	0.340345628104643	0.788589002258437	-5.1318129787247	0	Transcript
ENSG00000269743.2	ENST00000467290.1	SLC25A53	-0.0271094229854351	2.12696035185159	-0.9547047456512429	0.340350443010853	0.788589002258437	-5.839314469081139	0	Transcript
ENSG00000258134.1	ENST00000549976.1	RP11-956A19.1	0.07022466799916499	-1.9362939405734598	0.954689052206897	0.34035837086943604	0.788589002258437	-5.06689903949035	0	Transcript
ENSG00000012963.14	ENST00000013070.10	UBR7	-0.0128288305924911	5.5150727902688494	-0.9546837221456851	0.340361063483928	0.788589002258437	-6.41133713819309	0	Transcript
ENSG00000079805.16	ENST00000587830.2	DNM2	0.0747434009856366	0.7589561512447042	0.95463596066777	0.340385192007498	0.788622188573779	-5.6186215294578	0	Transcript
ENSG00000223564.1	ENST00000426492.1	CYP4F32P	0.0645727334450855	-1.29371158371717	0.9546217888434051	0.340392351654232	0.788622188573779	-5.256906556656831	0	Transcript
ENSG00000197312.11	ENST00000486680.1	DDI2	-0.0753459373854074	-1.32588719880576	-0.954594331411362	0.34040622350416	0.788622188573779	-5.219002013142321	0	Transcript
ENSG00000218336.8	ENST00000510504.1	TENM3	-0.03082279122171	2.3682318110944904	-0.954582405869761	0.340412248555359	0.788622188573779	-5.884756035894151	0	Transcript
ENSG00000117643.14	ENST00000374329.1	MAN1C1	-0.0506575741641222	1.7473476389722198	-0.9545790307004599	0.34041395377907696	0.788622188573779	-5.78195484995424	0	Transcript
ENSG00000197989.13	ENST00000481368.5	SNHG12	-0.0601112678893782	0.303265617425703	-0.9545404219436949	0.3404334603227381	0.788639297759728	-5.5361783199733	0	Transcript
ENSG00000107949.16	ENST00000299130.7	BCCIP	-0.0280379933711531	3.4586272195602703	-0.9545338789786959	0.340436766137123	0.788639297759728	-6.0693031569404505	0	Transcript
ENSG00000105568.17	ENST00000490868.5	PPP2R1A	-0.10854115618523401	-0.598024401044885	-0.954482593842677	0.340462678520998	0.7886576824717779	-5.375012550754111	0	Transcript
ENSG00000119778.14	ENST00000439915.1	ATAD2B	-0.0546406154235262	0.24239450028168105	-0.9544732538045161	0.340467397815462	0.7886576824717779	-5.5269174560218	0	Transcript
ENSG00000197619.13	ENST00000601178.5	ZNF615	-0.10083777763266999	-1.09763432029676	-0.954460483412604	0.34047385045247497	0.7886576824717779	-5.29276536252063	0	Transcript
ENSG00000166965.12	ENST00000556618.1	RCCD1	-0.126264683390533	-2.3426379722457598	-0.95445710556359	0.340475557228723	0.7886576824717779	-4.96223786547432	0	Transcript
ENSG00000163617.10	ENST00000527855.1	CCDC191	-0.0502733174448911	-0.458593654370877	-0.9544402114571869	0.34048409364891996	0.7886595881005721	-5.4035134355014804	0	Transcript
ENSG00000183023.18	ENST00000403092.5	SLC8A1	0.295823894398017	-4.47904096617052	0.9544171202170401	0.340495761640489	0.7886687471032651	-4.67417011166918	0	Transcript
ENSG00000181409.11	ENST00000570932.5	AATK	-0.077229692682918	2.4051320974912898	-0.954344015205471	0.340532703260772	0.7887289844398672	-5.91748723169801	0	Transcript
ENSG00000081189.14	ENST00000437473.6	MEF2C	0.21239810294060896	-0.9210926112931659	0.9543351227102279	0.34053719701615803	0.7887289844398672	-5.3353896403359	0	Transcript
ENSG00000196683.10	ENST00000483581.1	TOMM7	0.109803079530749	-1.9319175325954898	0.9543191636992291	0.340545261877631	0.7887297961134221	-5.08320355820292	0	Transcript
ENSG00000068885.14	ENST00000478536.1	IFT80	-0.0761683755923342	-1.89074075850028	-0.9542764266428271	0.3405668595878711	0.788761950189683	-5.07715486736269	0	Transcript
ENSG00000156042.17	ENST00000493787.5	CFAP70	0.0550453338761363	2.84265823573136	0.9542550418198951	0.34057766700846903	0.788769112776081	-5.97243752449769	0	Transcript
ENSG00000185122.10	ENST00000533240.5	HSF1	0.217758535444603	-3.4060430623599602	0.954209251580285	0.340600809133401	0.7888048412487391	-4.76060188193941	0	Transcript
ENSG00000063046.17	ENST00000549645.5	EIF4B	-0.103062227807105	-1.87469161189766	-0.9541901680443241	0.340610454141813	0.788809310544376	-5.08264690959759	0	Transcript
ENSG00000189079.15	ENST00000479608.5	ARID2	-0.100661273707343	1.14111368535735	-0.954154668392365	0.34062839648547194	0.7888167760878659	-5.676860204434191	0	Transcript
ENSG00000158006.13	ENST00000374282.7	PAFAH2	-0.0247450097019179	2.8531385455530094	-0.9541532600134541	0.340629108325224	0.7888167760878659	-5.96775722545347	0	Transcript
ENSG00000092330.15	ENST00000558566.1	TINF2	0.146938571854245	-0.110385496772504	0.9541253901850429	0.34064319482481203	0.7888229253987341	-5.474956776574639	0	Transcript
ENSG00000071859.14	ENST00000158526.9	FAM50A	-0.0917350657716354	-1.18243849523134	-0.954117477257576	0.340647194395643	0.7888229253987341	-5.24084406819392	0	Transcript
ENSG00000130309.10	ENST00000593832.1	COLGALT1	-0.0360508674532284	2.3519210238791097	-0.9539712047353391	0.340721132942165	0.78892679842394	-5.88112366066543	0	Transcript
ENSG00000165194.15	ENST00000420881.6	PCDH19	0.219379952623985	-0.328833859556497	0.9539609709236478	0.340726306365408	0.78892679842394	-5.4513608885203	0	Transcript
ENSG00000242086.8	ENST00000608737.3	LINC00969	0.0522443994812048	-0.9681398684185509	0.9539451612995219	0.340734298587235	0.78892679842394	-5.30442222959728	0	Transcript
ENSG00000150627.15	ENST00000505894.2	WDR17	-0.13866298976852498	-0.9642177643797221	-0.95393132259413	0.34074129455164703	0.78892679842394	-5.34341052718808	0	Transcript
ENSG00000258500.2	ENST00000556820.2	CTD-2062F14.2	0.0425220131962581	0.214649347111723	0.9539114125264441	0.340751359970612	0.78892679842394	-5.527879632825219	0	Transcript
ENSG00000227028.6	ENST00000631330.2	SLC8A1-AS1	-0.0595157263155288	-1.78214399902243	-0.953894409591292	0.340759955856998	0.78892679842394	-5.10290410649929	0	Transcript
ENSG00000089050.15	ENST00000337227.8	RBBP9	-0.0188876954224438	3.80925623110155	-0.953893653870731	0.340760337917099	0.78892679842394	-6.130257774709739	0	Transcript
ENSG00000182220.14	ENST00000637954.1	ATP6AP2	0.0258392109584005	1.16909267122126	0.9538928386208442	0.34076075007299894	0.78892679842394	-5.685296702720049	0	Transcript
ENSG00000115808.11	ENST00000379213.3	STRN	0.0294744008675895	4.36585890826696	0.9538913586676251	0.34076149827563895	0.78892679842394	-6.23407285395666	0	Transcript
ENSG00000149256.15	ENST00000532654.5	TENM4	0.071107736561246	-0.9025467699366991	0.953870875237841	0.340771853952174	0.7889329088339351	-5.3155706045639	0	Transcript
ENSG00000275591.4	ENST00000618990.4	XKR5	-0.0755470308618984	-0.621833833437212	-0.953834281184289	0.340790355077443	0.7889578763551579	-5.36918626102419	0	Transcript
ENSG00000112715.20	ENST00000523950.5	VEGFA	0.20200777702139602	-0.482125821201858	0.953799947913386	0.340807713789488	0.7889801980244321	-5.395912111196901	0	Transcript
ENSG00000170382.11	ENST00000367177.3	LRRN2	0.0722001313307091	1.2759722945693501	0.9537828863602421	0.340816340227962	0.788982303662335	-5.72330081691306	0	Transcript
ENSG00000235245.1	ENST00000424450.1	RP11-122K13.12	-0.0405556617863641	-0.114847714232856	-0.9537309249611509	0.34084261313328995	0.789006148614557	-5.466962913632231	0	Transcript
ENSG00000160796.16	ENST00000416683.5	NBEAL2	-0.258427596722243	-3.30497761890143	-0.9537221543245341	0.34084704790188397	0.789006148614557	-4.786669219033691	0	Transcript
ENSG00000108523.15	ENST00000571816.5	RNF167	-0.132806767002087	-0.0117251853588362	-0.9537150063598899	0.340850662213044	0.789006148614557	-5.49409171004751	0	Transcript
ENSG00000196267.12	ENST00000599618.1	ZNF836	-0.0311166512897771	0.8661696850476078	-0.953701465704408	0.34085750900476697	0.789006148614557	-5.64016086632551	0	Transcript
ENSG00000113360.16	ENST00000511803.1	DROSHA	0.0613296369202307	-1.3861867411069	0.953633398848962	0.34089192814521097	0.7890342645099508	-5.2127076509818	0	Transcript
ENSG00000126088.13	ENST00000491773.5	UROD	0.0477493878556292	0.8567797766149351	0.953625146124596	0.34089610142480203	0.7890342645099508	-5.63917503438405	0	Transcript
ENSG00000157388.14	ENST00000637081.1	CACNA1D	0.0540834825123012	-0.931044551807115	0.9536121453520809	0.340902675788147	0.7890342645099508	-5.314406353919179	0	Transcript
ENSG00000043143.20	ENST00000430087.1	JADE2	0.260226679841232	-3.2642956950690096	0.953610173177679	0.34090367310455	0.7890342645099508	-4.78423447710899	0	Transcript
ENSG00000254781.1	ENST00000533934.1	GVINP2	-0.0573857466148599	-0.886550275770616	-0.953588811986677	0.340914475446997	0.7890342645099508	-5.31860097020451	0	Transcript
ENSG00000073350.13	ENST00000580027.1	LLGL2	0.0580216858828127	-1.3146103759381398	0.9535858769895721	0.340915959690604	0.7890342645099508	-5.22869326308993	0	Transcript
ENSG00000198242.13	ENST00000472628.1	RPL23A	-0.183280792327238	-1.23107306021579	-0.9535003274728722	0.34095922436071396	0.789108337050407	-5.22913140013154	0	Transcript
ENSG00000197565.15	ENST00000372216.8	COL4A6	0.260511572944205	-2.43779927020821	0.9534872444585251	0.340965841100888	0.789108337050407	-4.97835568868924	0	Transcript
ENSG00000186451.1	ENST00000334325.1	SPATA12	0.10647160176367698	-2.17917892208807	0.953476810025189	0.34097111837925004	0.789108337050407	-5.008559964563241	0	Transcript
ENSG00000106804.7	ENST00000480188.1	C5	0.0841481100952091	-2.5609092928171298	0.9534120020441501	0.34100389658735	0.7891347249021781	-4.92114199336864	0	Transcript
ENSG00000105953.14	ENST00000447398.5	OGDH	-0.0280813086969827	4.1763487526736895	-0.953411392126006	0.341004205077865	0.7891347249021781	-6.20454961916011	0	Transcript
ENSG00000275769.1	ENST00000621354.1	RP11-771K4.3	0.047262927871195	-1.05223727367511	0.9534084847177758	0.34100567561842204	0.7891347249021781	-5.282412994245799	0	Transcript
ENSG00000170421.12	ENST00000552551.5	KRT8	-0.18795263637438	-2.4128266329669903	-0.9533820122336709	0.34101906534694204	0.7891437149968621	-4.972453158488441	0	Transcript
ENSG00000273139.1	ENST00000609632.1	XXbac-B444P24.14	0.0561001694422339	-1.0763867316534201	0.9533702843291241	0.341024997405213	0.7891437149968621	-5.275539254556519	0	Transcript
ENSG00000073605.18	ENST00000394175.6	GSDMB	0.0597467752304739	0.135764055370648	0.953317401563451	0.3410517467115661	0.789184462387366	-5.516048336081379	0	Transcript
ENSG00000163001.11	ENST00000406691.7	CFAP36	-0.0202661871557272	3.0976798999631696	-0.9533004828780041	0.34106030485250205	0.789184462387366	-6.01060094051038	0	Transcript
ENSG00000036672.15	ENST00000455332.6	USP2	-0.0327303474938084	3.7284842524642996	-0.9532896931306469	0.341065762805999	0.789184462387366	-6.12371523354383	0	Transcript
ENSG00000021645.18	ENST00000335750.6	NRXN3	0.0421417345986015	3.56759715727494	0.953254185855111	0.34108372442548	0.789208162332485	-6.098849898019759	0	Transcript
ENSG00000184702.17	ENST00000431044.5	SEPT5	0.0414858036556681	5.78913002351548	0.9532227777847421	0.34109961293839297	0.789218414757024	-6.46005282545405	0	Transcript
ENSG00000279970.1	ENST00000623561.1	RP11-299G20.5	0.0347608662281894	1.60007529797782	0.953214908728027	0.341103593760802	0.789218414757024	-5.7573539634441	0	Transcript
ENSG00000145362.17	ENST00000634436.1	ANK2	0.0304783059648429	5.81506453443619	0.953195401997482	0.341113462013925	0.7892233869600749	-6.476271952283129	0	Transcript
ENSG00000187186.14	ENST00000544078.2	RP11-195F19.5	0.0377249377481275	1.2348253262183202	0.953112973067428	0.3411551639830431	0.789302009929405	-5.709472451201509	0	Transcript
ENSG00000270402.1	ENST00000604034.1	CTC-412M14.5	0.0464610286413259	-0.766892313511532	0.9530687284384449	0.34117754932232797	0.78932097363316	-5.34228834227771	0	Transcript
ENSG00000189431.7	ENST00000529419.2	RASSF10	0.0668827694488024	-0.0138240623585852	0.953066254654178	0.34117880094844805	0.78932097363316	-5.48673146832247	0	Transcript
ENSG00000160058.18	ENST00000373520.8	BSDC1	-0.0846596506298213	-0.0026010537227806	-0.953035494015765	0.341194364726148	0.789332713055678	-5.486046905153019	0	Transcript
ENSG00000105875.13	ENST00000466182.5	WDR91	0.037181402432773	2.4949552137419904	0.9530257086478171	0.34119931586639096	0.789332713055678	-5.90996216548651	0	Transcript
ENSG00000151500.14	ENST00000531135.5	THYN1	-0.0743920882309585	-0.152448302442789	-0.9530090684406209	0.34120773548204897	0.7893343307860491	-5.456585712530121	0	Transcript
ENSG00000167619.11	ENST00000301204.7	TMEM145	0.029290143473764	2.2775624185528196	0.9529355764838711	0.341244922555782	0.789381954509521	-5.87524875733376	0	Transcript
ENSG00000196576.14	ENST00000463165.1	PLXNB2	-0.21162686221481197	-0.616362132168999	-0.952929495916405	0.34124799945148804	0.789381954509521	-5.37303860975405	0	Transcript
ENSG00000156162.16	ENST00000523020.1	DPY19L4	-0.20724742498590498	-2.97351075229806	-0.952914948578952	0.341255360784197	0.789381954509521	-4.84543972006908	0	Transcript
ENSG00000064989.12	ENST00000409998.5	CALCRL	-0.0940232418356832	2.2060009130624803	-0.9528992962338729	0.341263281393623	0.789381954509521	-5.863258631824549	0	Transcript
ENSG00000261519.3	ENST00000563151.1	RP11-403P17.4	-0.0388185634931873	-0.150171411801535	-0.9528920941995179	0.341266925903261	0.789381954509521	-5.4572867851258495	0	Transcript
ENSG00000132522.15	ENST00000570780.5	GPS2	-0.103149776094849	-0.7018700352792719	-0.9528665025303019	0.341279876486135	0.789394051215305	-5.345717243523509	0	Transcript
ENSG00000134744.13	ENST00000257177.8	ZCCHC11	-0.0521710219902915	3.47860186214402	-0.952836558055441	0.34129503019352103	0.7893981959984	-6.0754612420150105	0	Transcript
ENSG00000165219.21	ENST00000394083.6	GAPVD1	0.196301160358167	-1.20412515687289	0.9528144282953991	0.341306229462556	0.7893981959984	-5.38599574706104	0	Transcript
ENSG00000270090.5	ENST00000602543.1	RP11-529E10.7	-0.0714430327596787	-2.04285640096766	-0.9528088807934291	0.34130903693928993	0.7893981959984	-5.03284181377675	0	Transcript
ENSG00000087111.20	ENST00000395346.6	PIGS	-0.0438271213840674	2.7158013253269497	-0.952790838948603	0.341318167648793	0.7893981959984	-5.94767043198107	0	Transcript
ENSG00000157224.15	ENST00000498326.5	CLDN12	0.0471742999698984	-0.98350788842523	0.9527576292025991	0.3413349750181	0.7893981959984	-5.29867536851207	0	Transcript
ENSG00000114346.13	ENST00000540509.5	ECT2	-0.34122752646581894	-3.0490298049283395	-0.952749225171549	0.34133922836151304	0.7893981959984	-4.80117452786903	0	Transcript
ENSG00000197619.13	ENST00000602063.5	ZNF615	-0.0959176553591134	1.6463508667342401	-0.952737906699146	0.341344956779479	0.7893981959984	-5.76103978397549	0	Transcript
ENSG00000059588.9	ENST00000040877.1	TARBP1	-0.0202679438972528	4.97218833743683	-0.952729322399237	0.341349301440349	0.7893981959984	-6.31973908461477	0	Transcript
ENSG00000231187.2	ENST00000506914.1	RP11-38L15.3	-0.0387777639078505	2.7409585032429997	-0.9527256561464101	0.34135115700438395	0.7893981959984	-5.9521643592851605	0	Transcript
ENSG00000167526.13	ENST00000393099.3	RPL13	-0.0371004333633374	2.66637591287696	-0.9526608452947009	0.34138396014564903	0.789430257594568	-5.9349796519538796	0	Transcript
ENSG00000137561.4	ENST00000260116.4	TTPA	0.0351240621943811	1.9612879286921698	0.952647776083155	0.34139057519682503	0.789430257594568	-5.81454609231626	0	Transcript
ENSG00000125630.15	ENST00000417433.6	POLR1B	0.253796739637195	-1.5697473993544098	0.952626192273231	0.341401500137783	0.789430257594568	-5.22527337070065	0	Transcript
ENSG00000169740.13	ENST00000485351.1	ZNF32	0.10157991002669901	-2.23114405061326	0.952609875109446	0.34140975944281704	0.789430257594568	-4.9846328024734	0	Transcript
ENSG00000092871.16	ENST00000315249.11	RFFL	-0.225499762870971	-0.295965252040647	-0.95260224709951	0.341413620578271	0.789430257594568	-5.46845391723475	0	Transcript
ENSG00000177239.14	ENST00000544448.5	MAN1B1	0.22847988715817	-1.85940624599161	0.95259889939629	0.341415315122889	0.789430257594568	-5.15951611181454	0	Transcript
ENSG00000021300.13	ENST00000544282.1	PLEKHB1	-0.19274984485665303	-1.1085564629123998	-0.95257636887632	0.34142671979037204	0.789430257594568	-5.40992600699709	0	Transcript
ENSG00000136111.12	ENST00000413735.1	TBC1D4	-0.112434765779699	-0.38559229217741997	-0.9525762277754849	0.34142679121462205	0.789430257594568	-5.4268183348384	0	Transcript
ENSG00000149925.17	ENST00000569545.5	ALDOA	-0.0400213535549676	5.328611911112669	-0.952471202336282	0.341479957016479	0.7895243751082741	-6.38238731484415	0	Transcript
ENSG00000151914.19	ENST00000522538.5	DST	-0.0610640902803054	-0.40171698676612705	-0.9524653075870341	0.341482941204243	0.7895243751082741	-5.4131080260594295	0	Transcript
ENSG00000171453.17	ENST00000304004.7	POLR1C	0.0344047492152939	1.1201857919449498	0.9524379188581971	0.341496806833107	0.7895385787034429	-5.67757458276218	0	Transcript
ENSG00000188825.13	ENST00000592135.5	LINC00910	-0.0201865322484528	1.92456036804304	-0.9524066834699759	0.341512620286789	0.7895572849137679	-5.80961352466886	0	Transcript
ENSG00000131781.12	ENST00000254090.8	FMO5	0.0449011517973417	1.03679434624293	0.952350471884287	0.34154107955632695	0.789605226006658	-5.66402401327186	0	Transcript
ENSG00000153208.16	ENST00000295408.8	MERTK	0.0965873131375118	1.75421336749304	0.952311573073799	0.34156077446209004	0.7896160647218481	-5.78712977759284	0	Transcript
ENSG00000076641.4	ENST00000220597.4	PAG1	0.0186030628419197	5.161729509906929	0.9523087665550091	0.34156219546238104	0.7896160647218481	-6.34999317611778	0	Transcript
ENSG00000128656.13	ENST00000485882.1	CHN1	-0.0590970187582754	-0.221718531880262	-0.952287516211415	0.34157295508762603	0.7896160647218481	-5.45854667097636	0	Transcript
ENSG00000196628.14	ENST00000563760.5	TCF4	-0.234812215654642	-3.1315091360090297	-0.9522801987816	0.34157666015119104	0.7896160647218481	-4.856683504038741	0	Transcript
ENSG00000160271.14	ENST00000372062.7	RALGDS	-0.0893450199669779	3.4345653805619705	-0.9522560985838421	0.34158886308349995	0.789622033851037	-6.07425675479015	0	Transcript
ENSG00000266754.2	ENST00000581152.2	RN7SL524P	0.07686700483406099	-1.94551653090699	0.9522297388988921	0.341602210408884	0.789622033851037	-5.0726039934850995	0	Transcript
ENSG00000137492.7	ENST00000531878.1	THAP12	-0.0760573581846765	-0.891967631340441	-0.9522083087929151	0.34161306187042495	0.789622033851037	-5.31280576069947	0	Transcript
ENSG00000144021.2	ENST00000272402.2	CIAO1	0.0106526739970154	5.244633427903941	0.952182154660047	0.341626305715262	0.789622033851037	-6.366472115488921	0	Transcript
ENSG00000148429.14	ENST00000379237.6	USP6NL	-0.10443814573900301	2.1715798179807098	-0.95216520686913	0.341634887858722	0.789622033851037	-5.8534557525878705	0	Transcript
ENSG00000280033.1	ENST00000623319.1	CTD-2095E4.3	-0.0331076579179191	0.44506306210139507	-0.9521585558616998	0.34163825588123603	0.789622033851037	-5.56790817928948	0	Transcript
ENSG00000143224.17	ENST00000544598.5	PPOX	-0.120468231629639	-1.44161209531192	-0.952155492009034	0.341639807401454	0.789622033851037	-5.194004158418441	0	Transcript
ENSG00000278540.4	ENST00000612895.4	ACACA	0.0834637035453309	3.3089821680828	0.9521530826967279	0.34164102746877	0.789622033851037	-6.05684107560053	0	Transcript
ENSG00000113448.17	ENST00000502575.1	PDE4D	0.0402513899030963	0.999779496832456	0.9521240809561992	0.34165571406829803	0.7896252202757509	-5.66114967382456	0	Transcript
ENSG00000143093.14	ENST00000489059.1	STRIP1	0.0741676614653544	-1.97868410707795	0.952105000598677	0.34166537666029306	0.7896252202757509	-5.046793554940179	0	Transcript
ENSG00000275491.1	ENST00000613868.1	RP5-1009E24.8	0.0766499657436301	-1.7466278605111398	0.9520920809592809	0.341671919467801	0.7896252202757509	-5.10854904038718	0	Transcript
ENSG00000127124.14	ENST00000479350.1	HIVEP3	-0.0403916001124084	-0.0371133984182611	-0.9520648488814929	0.341685710692465	0.7896252202757509	-5.4809956674658205	0	Transcript
ENSG00000156675.15	ENST00000330843.8	RAB11FIP1	-0.11989713778752699	-0.0435543245669618	-0.952060985523711	0.341687667253563	0.7896252202757509	-5.47918516319064	0	Transcript
ENSG00000146574.15	ENST00000464543.1	CCZ1B	-0.11308173110051699	-1.30600229060408	-0.952047037246771	0.341694731286729	0.7896252202757509	-5.21401495160888	0	Transcript
ENSG00000053524.11	ENST00000468976.5	MCF2L2	0.0780662613531657	-0.9865191765285641	0.9520047316179571	0.34171615732888294	0.7896252202757509	-5.3119027780911505	0	Transcript
ENSG00000116016.13	ENST00000449347.5	EPAS1	-0.250598412459	-2.54693604974907	-0.95199235532932	0.341722425567732	0.7896252202757509	-4.89449215836195	0	Transcript
ENSG00000085719.12	ENST00000517862.1	CPNE3	-0.0584138975689021	-1.19321963004866	-0.9519885487569291	0.34172435350344005	0.7896252202757509	-5.25262327432434	0	Transcript
ENSG00000020426.10	ENST00000261245.8	MNAT1	0.027111513088482003	2.2755028878996297	0.951975493850867	0.34173096554677695	0.7896252202757509	-5.87224774087245	0	Transcript
ENSG00000100612.13	ENST00000554101.5	DHRS7	0.028743428345855	1.683661318348	0.95197265833927	0.34173240168636404	0.7896252202757509	-5.7727681353520595	0	Transcript
ENSG00000231871.5	ENST00000413035.5	IPO9-AS1	0.0641277972736105	-1.73372223420979	0.9519673619500729	0.34173508423002	0.7896252202757509	-5.11302815257793	0	Transcript
ENSG00000140043.11	ENST00000555228.5	PTGR2	-0.10389983888597198	1.49994957083547	-0.9519218898916679	0.341758115719144	0.7896378408498101	-5.75270619384555	0	Transcript
ENSG00000169372.12	ENST00000548483.5	CRADD	-0.122615921596665	-1.95949567883886	-0.9519164392400371	0.34176087652812503	0.7896378408498101	-5.04280563807313	0	Transcript
ENSG00000088038.17	ENST00000358389.7	CNOT3	-0.0483500047874051	0.8969120066915931	-0.951890901183413	0.341773811997323	0.7896378408498101	-5.637281303740621	0	Transcript
ENSG00000142396.10	ENST00000590505.1	ERVK3-1	-0.0315706558722637	2.27518283976586	-0.951871255658372	0.34178376301098695	0.7896378408498101	-5.87516222835497	0	Transcript
ENSG00000121067.17	ENST00000506399.5	SPOP	0.22980274238151102	-2.4011295942885402	0.9518693993780359	0.34178470327906496	0.7896378408498101	-4.96062699852759	0	Transcript
ENSG00000147274.14	ENST00000565438.1	RBMX	-0.246079477384163	-3.6843700615677704	-0.951865090305227	0.34178688597497603	0.7896378408498101	-4.744749279499651	0	Transcript
ENSG00000243056.1	ENST00000310331.2	EIF4EBP3	-0.03171611044934999	1.4722757944253502	-0.951828854914393	0.34180524082054803	0.7896624025925579	-5.73152591639258	0	Transcript
ENSG00000177156.10	ENST00000528097.5	TALDO1	-0.27339905213891397	-3.2484565709800295	-0.951810758583789	0.34181440765818893	0.789665736925635	-4.8292482268439105	0	Transcript
ENSG00000118322.12	ENST00000520098.5	ATP10B	-0.0619849381382688	-0.330564311116544	-0.9517822975307549	0.34182882514647106	0.7896812009806441	-5.4303490924420705	0	Transcript
ENSG00000116350.16	ENST00000497015.5	SRSF4	0.148084166000443	-2.0398939555587	0.95175668176448	0.34184180163460204	0.7896932207869731	-5.0415823749858095	0	Transcript
ENSG00000101680.13	ENST00000585178.1	LAMA1	0.0939603758563414	-2.5613206314984103	0.951741533081843	0.341849475834652	0.7896932207869731	-4.90861225262889	0	Transcript
ENSG00000100591.7	ENST00000555473.1	AHSA1	-0.0767847852316099	1.5748577406512299	-0.95170212485728	0.341869440240786	0.789721496603212	-5.75846085162352	0	Transcript
ENSG00000136874.10	ENST00000529340.5	STX17	0.10824417771433	-2.14806133081941	0.9516797941352959	0.34188075343007507	0.789729787204182	-4.99995123886828	0	Transcript
ENSG00000120915.13	ENST00000520623.5	EPHX2	0.0719154900770786	-0.295797710459647	0.9516464883826079	0.341897627235713	0.789736095666878	-5.44270816062328	0	Transcript
ENSG00000168255.19	ENST00000504677.5	POLR2J3	0.249087347817758	-1.9466227222404	0.951643911213468	0.34189893293789203	0.789736095666878	-5.126447956558991	0	Transcript
ENSG00000173210.19	ENST00000309868.11	ABLIM3	0.0519446715913337	3.37407885524994	0.9516175139122209	0.341912307104347	0.7897491458217859	-6.07265877144787	0	Transcript
ENSG00000099949.18	ENST00000464807.1	LZTR1	-0.0787715227343623	-2.11419147158449	-0.9515367237229242	0.341953241461633	0.789812290325124	-5.0164694788422	0	Transcript
ENSG00000154978.12	ENST00000433959.5	VOPP1	0.129804107307903	3.00421900908048	0.951533066099922	0.341955094761709	0.789812290325124	-6.0028735872248395	0	Transcript
ENSG00000233756.5	ENST00000441910.5	DSCAM-IT1	0.0952746892445119	-1.81258130243959	0.9514422979773102	0.34200108860189	0.7899006776999978	-5.09930626653478	0	Transcript
ENSG00000139880.19	ENST00000554034.5	CDH24	0.219479955101356	-2.4079404240347597	0.9513717811045059	0.342036823512007	0.789956145680889	-4.95603443082454	0	Transcript
ENSG00000143171.12	ENST00000470566.1	RXRG	0.0988247921668387	-0.17659583078069002	0.95135045691842	0.342047630162149	0.789956145680889	-5.460967589399379	0	Transcript
ENSG00000106617.13	ENST00000487375.1	PRKAG2	-0.0818666111938428	-2.03749360001531	-0.951325087049176	0.342060487365283	0.789956145680889	-5.0447253246664605	0	Transcript
ENSG00000123349.13	ENST00000351500.7	PFDN5	0.0262181759464446	2.80137749743656	0.9513239108150959	0.34206108347681	0.789956145680889	-5.97563540730505	0	Transcript
ENSG00000234028.3	ENST00000606164.1	AC062029.1	0.0315192457895731	0.884101034958204	0.9513043743394899	0.34207098459537394	0.789956145680889	-5.63808034543323	0	Transcript
ENSG00000229263.1	ENST00000440376.1	AC004691.5	-0.0774368033843439	-2.3105350901804598	-0.9513034305900171	0.342071462893849	0.789956145680889	-4.9743346393081	0	Transcript
ENSG00000040341.17	ENST00000524300.5	STAU2	0.0361861346687567	3.17595140507879	0.951247162037505	0.342099980944634	0.790004159365775	-6.034113052573191	0	Transcript
ENSG00000167371.17	ENST00000637064.1	PRRT2	0.3780992452612679	-2.13781948765992	0.9511663124509159	0.34214095983824394	0.7900689641274542	-5.146901979585389	0	Transcript
ENSG00000232838.3	ENST00000432901.3	PET117	0.0174011642759625	3.3605177344291604	0.9511613034921451	0.34214349875008193	0.7900689641274542	-6.06433734624568	0	Transcript
ENSG00000244627.5	ENST00000457665.5	RP3-449O17.1	0.0513049749271324	-0.7818956341831009	0.9511298461337321	0.342159443949233	0.7900879397613559	-5.3437532547378	0	Transcript
ENSG00000125843.10	ENST00000379573.6	AP5S1	0.146741071272459	-0.45238697650823295	0.951110118129234	0.342169443982157	0.790093186733361	-5.42365219762627	0	Transcript
ENSG00000241288.7	ENST00000628013.2	RP11-379B18.5	-0.0722303547628015	-1.20992878904524	-0.9510754490882599	0.342187018011102	0.790099131968621	-5.25304510363411	0	Transcript
ENSG00000126226.21	ENST00000375457.2	PCID2	0.0628271674891189	0.4756739913142029	0.9510745488921	0.342187474335839	0.790099131968621	-5.57076586476016	0	Transcript
ENSG00000132002.7	ENST00000254322.2	DNAJB1	-0.0736939410268456	5.814847912572381	-0.951036904201783	0.34220655741922995	0.790119876936363	-6.46446084954353	0	Transcript
ENSG00000280323.1	ENST00000623864.1	AC053503.12	-0.055429523928394	-1.2865007171428	-0.951024005974984	0.342213096026743	0.790119876936363	-5.22723679307242	0	Transcript
ENSG00000116830.11	ENST00000369466.8	TTF2	-0.0281924732251692	3.61145535978666	-0.950982718012663	0.34223402702312394	0.790119876936363	-6.0993838560428	0	Transcript
ENSG00000138777.19	ENST00000502610.1	PPA2	-0.0435876203324363	-0.6269953788040961	-0.950970744323265	0.34224009725726096	0.790119876936363	-5.36660319380612	0	Transcript
ENSG00000145832.12	ENST00000433282.5	SLC25A48	-0.0554329522136048	0.8794896959150571	-0.9509569888980139	0.34224707085336203	0.790119876936363	-5.63277814115677	0	Transcript
ENSG00000223891.5	ENST00000442383.1	OSER1-AS1	-0.0421496218702811	1.35803533692269	-0.9509479729617859	0.34225164171740396	0.790119876936363	-5.715062543777571	0	Transcript
ENSG00000143970.16	ENST00000497092.1	ASXL2	-0.0840906453130913	-0.796339110884548	-0.950922224325438	0.34226469587605896	0.790119876936363	-5.34786616600075	0	Transcript
ENSG00000176834.13	ENST00000621133.1	VSIG10	-0.0358721717601691	0.420596602313477	-0.9508943849323641	0.34227881037560903	0.790119876936363	-5.560629780920629	0	Transcript
ENSG00000048140.17	ENST00000508164.5	TSPAN17	-0.0554758195027184	2.09517771837915	-0.950893707863753	0.342279153652281	0.790119876936363	-5.854100529364129	0	Transcript
ENSG00000236778.7	ENST00000594488.5	INTS6-AS1	0.0331103391223836	0.516232290032114	0.9508893407897749	0.342281367782716	0.790119876936363	-5.580241936524461	0	Transcript
ENSG00000033867.16	ENST00000428179.1	SLC4A7	-0.10170937014119198	2.15375770736888	-0.950882101331573	0.342285038247951	0.790119876936363	-5.85592086124148	0	Transcript
ENSG00000076770.14	ENST00000394311.6	MBNL3	-0.0556018311573877	2.11777974741604	-0.950867429183419	0.342292477226033	0.790119876936363	-5.84680296021907	0	Transcript
ENSG00000187527.10	ENST00000488957.1	ATP13A5	-0.0724893624262169	-2.11960974696963	-0.950858544786856	0.342296981786033	0.790119876936363	-5.00826032763863	0	Transcript
ENSG00000159579.13	ENST00000537866.5	RSPRY1	-0.0485786705831436	1.82637073683922	-0.9508434187606222	0.34230465105993896	0.790119876936363	-5.79638955146865	0	Transcript
ENSG00000136267.13	ENST00000399322.7	DGKB	0.0653473309688733	6.77920083892203	0.950817362406817	0.34231786254224206	0.790129042502013	-6.7176130270057595	0	Transcript
ENSG00000146872.17	ENST00000343388.11	TLK2	-0.0331181400199039	3.51546187736116	-0.950787399088954	0.34233305539662706	0.790129042502013	-6.08283683800263	0	Transcript
ENSG00000258986.6	ENST00000616017.1	TMEM179	-0.0365977647907568	4.56177932326632	-0.9507853633389041	0.34233408763627604	0.790129042502013	-6.2612252684020495	0	Transcript
ENSG00000092199.17	ENST00000554417.1	HNRNPC	-0.0467896424780313	0.0803074365107596	-0.950774621699114	0.34233953428423197	0.790129042502013	-5.503038817289831	0	Transcript
ENSG00000139131.12	ENST00000551673.5	YARS2	0.139621142583501	-1.7740146233306298	0.95075661955528	0.342348662562783	0.7901322740712309	-5.140594818834139	0	Transcript
ENSG00000185905.3	ENST00000329410.3	C16orf54	-0.0378449541138487	1.05801860850181	-0.950738581081744	0.342357809419649	0.79013554837188	-5.667250132841589	0	Transcript
ENSG00000138002.14	ENST00000476693.1	IFT172	-0.0630704284802986	-1.6340455406316001	-0.9507053836319549	0.342374643422739	0.7901565634677391	-5.14134894882887	0	Transcript
ENSG00000265739.1	ENST00000581946.1	RP11-354P11.3	-0.0408513195469617	-0.49146703045855605	-0.9506861608326009	0.342384391301912	0.7901612241230358	-5.39644792533685	0	Transcript
ENSG00000214046.8	ENST00000461364.1	SMIM7	0.0509784459101301	-0.8329684399679759	0.9506368442251549	0.34240940056242897	0.7902011042796941	-5.33480362334849	0	Transcript
ENSG00000089820.15	ENST00000466928.5	ARHGAP4	0.147924995374471	-2.3508515441032003	0.950526273216675	0.342465477196952	0.7902966786422869	-4.95828695521461	0	Transcript
ENSG00000116885.18	ENST00000354267.3	OSCP1	0.11098806772790801	-1.747611830663	0.9505190050296821	0.342469163500483	0.7902966786422869	-5.1305617703507505	0	Transcript
ENSG00000119684.15	ENST00000556257.5	MLH3	0.0575197130817978	2.99201468831852	0.950509461202787	0.342474004009401	0.7902966786422869	-5.99537233786223	0	Transcript
ENSG00000141524.15	ENST00000593044.5	TMC6	-0.054528944501387004	1.40143276228419	-0.9504725782378242	0.34249271099802003	0.790307219805232	-5.727073539032741	0	Transcript
ENSG00000258698.1	ENST00000554548.1	RP11-589M4.3	-0.0627723874453355	-1.84927658670477	-0.950423064725761	0.342517825213993	0.790307219805232	-5.08609441051916	0	Transcript
ENSG00000184792.15	ENST00000433183.2	OSBP2	-0.0361236527963485	0.9010900424375041	-0.950414693122684	0.34252207157067405	0.790307219805232	-5.646484447695861	0	Transcript
ENSG00000102081.13	ENST00000370475.8	FMR1	0.183398592379496	1.4367168863980002	0.950410087018663	0.3425244079548839	0.790307219805232	-5.77366324545391	0	Transcript
ENSG00000128524.4	ENST00000492758.1	ATP6V1F	-0.0315811222559702	1.7889487156820902	-0.9503733136299292	0.342543061127775	0.790307219805232	-5.80022565832188	0	Transcript
ENSG00000250427.1	ENST00000503877.1	HNCAT21	-0.0724109295758784	-2.3956366973302403	-0.9503640602019009	0.342547754999484	0.790307219805232	-4.936278877259469	0	Transcript
ENSG00000059691.11	ENST00000505211.5	GATB	-0.184976422987061	-1.85692327972103	-0.950346609245513	0.34255660724212794	0.790307219805232	-5.06393047351575	0	Transcript
ENSG00000054282.15	ENST00000476722.6	SDCCAG8	0.0231518296472672	2.2137251964798104	0.9503465126529379	0.342556656240476	0.790307219805232	-5.860466333207031	0	Transcript
ENSG00000255345.1	ENST00000526091.1	CTD-2337I7.1	0.05167777181304099	-1.00133248983767	0.9503464797048491	0.34255667295399705	0.790307219805232	-5.298497149611901	0	Transcript
ENSG00000073921.17	ENST00000531771.5	PICALM	-0.0437937994875698	1.1555628361839398	-0.950333332698555	0.342563342055337	0.790307219805232	-5.68458332629151	0	Transcript
ENSG00000137872.16	ENST00000354744.8	SEMA6D	-0.0808563658238283	2.7763395220655203	-0.9503098319230601	0.342575263536153	0.790307219805232	-5.97942003997015	0	Transcript
ENSG00000196141.13	ENST00000366118.2	SPATS2L	-0.0637644814746859	-1.51538419466744	-0.9503056676277579	0.34257737602896504	0.790307219805232	-5.16316264062945	0	Transcript
ENSG00000258297.1	ENST00000548810.1	RP11-658F2.8	-0.0422326910472817	0.6644273742531689	-0.9503023480557321	0.342579060010642	0.790307219805232	-5.60237611110734	0	Transcript
ENSG00000275909.1	ENST00000447610.2	Metazoa_SRP	-0.0687334754357774	-1.14293732165506	-0.950247592366213	0.3426068377248351	0.79030797815708	-5.26466907860247	0	Transcript
ENSG00000117262.18	ENST00000493684.5	GPR89A	-0.0510490003869421	0.42303672805188597	-0.950223600838491	0.34261900914934595	0.79030797815708	-5.560804051569999	0	Transcript
ENSG00000228290.6	ENST00000587281.5	TBX18-AS1	0.140963759412606	-2.59775529284647	0.950220786265188	0.34262043706187106	0.79030797815708	-4.8959745149515195	0	Transcript
ENSG00000072182.12	ENST00000358078.4	ASIC4	0.12099324608794301	0.20280400347913102	0.9502053470359191	0.34262826988685197	0.79030797815708	-5.53823026449016	0	Transcript
ENSG00000125703.14	ENST00000371120.7	ATG4C	-0.0431016316837461	3.64070002473076	-0.950166689340628	0.34264788270175606	0.79030797815708	-6.104082427560019	0	Transcript
ENSG00000151465.13	ENST00000429258.6	CDC123	-0.258086100687419	-3.0703483626055403	-0.9501392116192521	0.342661823843273	0.79030797815708	-4.84224213516558	0	Transcript
ENSG00000243156.7	ENST00000578905.1	MICAL3	-0.0554335375429655	-0.0745073119650666	-0.950133894504932	0.342664521585104	0.79030797815708	-5.48254663052909	0	Transcript
ENSG00000129055.12	ENST00000514612.5	ANAPC13	-0.215126685370881	-3.44122914600366	-0.9501237984220671	0.34266964406751194	0.79030797815708	-4.77745745253942	0	Transcript
ENSG00000198131.13	ENST00000596929.5	ZNF544	0.161457613607012	-2.44992997701237	0.950117203983155	0.342672989935973	0.79030797815708	-4.93957122413634	0	Transcript
ENSG00000119777.18	ENST00000475258.5	TMEM214	0.0683003800504702	-1.06825828732044	0.9501069671778509	0.342678183899917	0.79030797815708	-5.28122504912769	0	Transcript
ENSG00000270765.5	ENST00000618498.1	GAS2L2	0.265806934966349	-3.62324830864768	0.950106300185778	0.342678522320999	0.79030797815708	-4.73019655927148	0	Transcript
ENSG00000169251.12	ENST00000478160.1	NMD3	0.11542389536193	-2.53740156373774	0.950089630836681	0.34268698015109694	0.79030797815708	-4.9101373812133895	0	Transcript
ENSG00000198113.2	ENST00000357503.2	TOR4A	-0.0399470690021301	0.182559717253312	-0.950039825093595	0.34271225179287107	0.79030797815708	-5.5229554396492	0	Transcript
ENSG00000172687.13	ENST00000597810.5	ZNF738	-0.167095695799255	-2.2243827562034904	-0.950034489025073	0.34271495940723606	0.79030797815708	-5.04524322214647	0	Transcript
ENSG00000172530.20	ENST00000466197.5	BANP	0.102464288180267	-1.4592823112109097	0.9500271566202	0.34271868001992606	0.79030797815708	-5.20269237720571	0	Transcript
ENSG00000157214.13	ENST00000394626.5	STEAP2	0.305237388226824	-2.76151975019163	0.950022140068038	0.342721225536367	0.79030797815708	-4.95877558402867	0	Transcript
ENSG00000170854.17	ENST00000360258.8	MINA	-0.0785109768791678	1.12838808329576	-0.950018967158302	0.34272283555158506	0.79030797815708	-5.683407436252919	0	Transcript
ENSG00000068878.14	ENST00000476586.5	PSME4	0.14762886009086199	-1.94174974300922	0.950018160444626	0.342723244899427	0.79030797815708	-5.08766580401921	0	Transcript
ENSG00000215440.11	ENST00000529976.5	NPEPL1	-0.038850085350968	1.4853722460752299	-0.9499991155836551	0.342732908856406	0.79030797815708	-5.73967939107755	0	Transcript
ENSG00000182621.17	ENST00000494924.2	PLCB1	-0.065274843566471	0.98159807679278	-0.949996993235395	0.34273398581299797	0.79030797815708	-5.66644692052407	0	Transcript
ENSG00000245468.3	ENST00000501888.2	RP11-367J11.3	0.0352938211804406	-0.11739632371892801	0.9499708312435721	0.342747261536265	0.790320766051629	-5.471201973256901	0	Transcript
ENSG00000162066.14	ENST00000293971.10	AMDHD2	-0.183558900959755	-1.9749695145302	-0.949923958601917	0.34277104756204807	0.790357787911669	-5.07734550620956	0	Transcript
ENSG00000148187.17	ENST00000489572.5	MRRF	0.0507881066819369	1.4868386986624098	0.9498892616196941	0.34278865560093796	0.7903805632875269	-5.736905689198211	0	Transcript
ENSG00000144579.7	ENST00000494067.5	CTDSP1	-0.09078054646921001	-1.69058708119751	-0.949865384046057	0.34280077333908093	0.7903906787308259	-5.115556155188349	0	Transcript
ENSG00000158286.12	ENST00000496676.5	RNF207	-0.0460627346749362	0.44732621435014897	-0.949830624134199	0.34281841429580706	0.790413528234205	-5.56758497946174	0	Transcript
ENSG00000183117.18	ENST00000400186.7	CSMD1	0.24236814771449397	-0.941056621011579	0.9497796621533291	0.34284427899628994	0.790437512489507	-5.36054460118096	0	Transcript
ENSG00000183117.18	ENST00000602723.5	CSMD1	0.24236814771449397	-0.941056621011579	0.9497796621533291	0.34284427899628994	0.790437512489507	-5.36054460118096	0	Transcript
ENSG00000122884.12	ENST00000373008.6	P4HA1	0.0640272520893108	2.8032233157853903	0.9497488244849179	0.3428599306259181	0.7904557730426981	-5.96814919864328	0	Transcript
ENSG00000181852.17	ENST00000615206.4	RNF41	0.142738430925328	2.2382736758560697	0.94971985204354	0.342874635979089	0.790457840514553	-5.89816328673139	0	Transcript
ENSG00000166847.9	ENST00000300087.6	DCTN5	-0.0139738680994308	7.370574362920611	-0.949716593286999	0.342876290030222	0.790457840514553	-6.72782093054706	0	Transcript
ENSG00000197958.12	ENST00000483598.1	RPL12	0.0701238669198026	-2.11020254881331	0.949690350019335	0.34288961054506706	0.790470725405597	-5.01252445055617	0	Transcript
ENSG00000162775.14	ENST00000602849.1	RBM15	-0.0307751405908631	2.5685777339010496	-0.949673575092915	0.34289812530873803	0.790472531164815	-5.923153877602579	0	Transcript
ENSG00000100629.16	ENST00000554502.5	CEP128	0.0438006297125444	1.00642823856935	0.9495841196319922	0.342943534183952	0.790502014358473	-5.66202582187129	0	Transcript
ENSG00000124181.14	ENST00000630423.1	PLCG1	0.0457896379707802	-0.6470203110107221	0.9495654808025479	0.34295299600688206	0.790502014358473	-5.3708973891615495	0	Transcript
ENSG00000141698.16	ENST00000470690.5	NT5C3B	-0.222913644870436	-2.1767649514561698	-0.9495607019848791	0.342955421954799	0.790502014358473	-5.0158822377774195	0	Transcript
ENSG00000120903.12	ENST00000520650.2	CHRNA2	-0.0464284233984139	-0.706535984789386	-0.949549559413979	0.342961078479681	0.790502014358473	-5.35635787191439	0	Transcript
ENSG00000110921.12	ENST00000537237.5	MVK	0.0854189292632169	-1.21287564419876	0.9495349056991729	0.34296851752751095	0.790502014358473	-5.25000645223065	0	Transcript
ENSG00000182621.17	ENST00000378637.6	PLCB1	-0.0610580628282503	3.4418884086885297	-0.9495340977643241	0.342968927683584	0.790502014358473	-6.08733851179168	0	Transcript
ENSG00000143797.11	ENST00000486315.1	MBOAT2	0.0878435724845123	-2.0901921286797602	0.949523344264416	0.342974386833555	0.790502014358473	-5.0291291006087695	0	Transcript
ENSG00000049618.22	ENST00000636426.1	ARID1B	-0.197064406796565	-3.25662155916255	-0.949519063746549	0.34297655990799797	0.790502014358473	-4.76182936761061	0	Transcript
ENSG00000026025.14	ENST00000224237.9	VIM	-0.0372126014569825	7.111025499255019	-0.949504551365637	0.34298392741971	0.790502014358473	-6.680686493137691	0	Transcript
ENSG00000273444.1	ENST00000609916.1	RP5-1147A1.2	0.0707961871749892	-2.41559041767622	0.9494960717818001	0.342988232303638	0.790502014358473	-4.9579855685469	0	Transcript
ENSG00000232527.7	ENST00000420597.1	RP11-14N7.2	0.0676717866623649	-0.880829433142973	0.9494761583660241	0.34299834200961105	0.7905071900663979	-5.3405757981642505	0	Transcript
ENSG00000143549.19	ENST00000368533.7	TPM3	0.105499306659129	1.36144080983082	0.9494583133114409	0.3430074018058661	0.7905071900663979	-5.72543574161596	0	Transcript
ENSG00000148444.15	ENST00000456711.5	COMMD3	-0.188551348323089	-1.68503531829386	-0.9494459603858991	0.34301367338059807	0.7905071900663979	-5.17970942328933	0	Transcript
ENSG00000225299.1	ENST00000422963.1	RP11-344A5.1	-0.0373930913515036	0.42797248233816204	-0.94942147620642	0.343026104204925	0.790517972709288	-5.5654496952962	0	Transcript
ENSG00000161542.16	ENST00000592474.1	PRPSAP1	-0.0328266867847887	1.1010095867690801	-0.949406287160983	0.343033815956615	0.790517972709288	-5.6720464288663495	0	Transcript
ENSG00000006576.16	ENST00000450574.5	PHTF2	0.0485221657322555	0.342724095678719	0.9493777395123572	0.34304831041253603	0.790527401069056	-5.5547441578950405	0	Transcript
ENSG00000196204.11	ENST00000404404.5	RNF216P1	0.0506071137975434	1.51143617498788	0.949343480290764	0.343065705315791	0.790527401069056	-5.7390218764979295	0	Transcript
ENSG00000176542.9	ENST00000316407.8	USF3	0.0161046787658676	5.52100643708063	0.9493250678377829	0.34307505435623303	0.790527401069056	-6.41248699306263	0	Transcript
ENSG00000188848.15	ENST00000504360.5	BEND4	-0.29893493761883	-2.4943324190562794	-0.949318138874292	0.343078572623972	0.790527401069056	-4.9149379218352	0	Transcript
ENSG00000270966.1	ENST00000603391.1	RP11-62H7.3	-0.0637213804408578	-1.5249082083803898	-0.9493118409649871	0.34308177048615	0.790527401069056	-5.167257477157059	0	Transcript
ENSG00000139292.12	ENST00000540815.2	LGR5	-0.17618897634308398	-1.4940861140744799	-0.949306860800984	0.34308429925603395	0.790527401069056	-5.22033098133748	0	Transcript
ENSG00000094841.13	ENST00000530743.1	UPRT	-0.203210743859359	-0.781138841770876	-0.9492876908605691	0.343094033257524	0.790532013933755	-5.335436529499041	0	Transcript
ENSG00000187634.11	ENST00000341065.8	SAMD11	0.215587411874531	-1.5942569566213798	0.949230315979657	0.3431231678015281	0.7905813268850229	-5.18473665257528	0	Transcript
ENSG00000155621.14	ENST00000479413.1	C9orf85	-0.0608671363588919	-0.107144608413	-0.9492140425652941	0.34313143161100107	0.7905825509710491	-5.46638997808612	0	Transcript
ENSG00000025800.13	ENST00000471599.5	KPNA6	-0.28524119977259604	-1.79092351555607	-0.949156441228285	0.343160683196307	0.790613505400197	-5.1700722346890995	0	Transcript
ENSG00000106052.13	ENST00000409980.5	TAX1BP1	-0.118757595030679	0.809478627317668	-0.9491470835084771	0.343165435461694	0.790613505400197	-5.632266903690691	0	Transcript
ENSG00000115275.11	ENST00000233616.8	MOGS	-0.11775634941868499	1.3808873663737602	-0.9491419055284521	0.34316806508787995	0.790613505400197	-5.73357223897238	0	Transcript
ENSG00000237298.9	ENST00000418062.1	TTN-AS1	-0.115217732115409	-2.5843383995396	-0.9491008294508759	0.343188925944878	0.7906437499161841	-4.8970867375286	0	Transcript
ENSG00000143549.19	ENST00000509601.1	TPM3	-0.213147086759386	-2.63900201278674	-0.949040617605854	0.343219506544453	0.790696385052083	-4.9696270746605995	0	Transcript
ENSG00000126012.11	ENST00000404049.7	KDM5C	-0.0345305538618641	4.002172533567149	-0.9490013431810309	0.34323945431676095	0.7907067687339449	-6.16655929650563	0	Transcript
ENSG00000175581.13	ENST00000543058.1	MRPL48	0.10998142325795099	-0.89228118672225	0.9490004102948829	0.34323992814561205	0.7907067687339449	-5.32988706208734	0	Transcript
ENSG00000283031.1	ENST00000634300.1	RP11-557N21.1	-0.0392551562802408	0.15587681566765801	-0.948986063704717	0.343247215077305	0.7907067687339449	-5.53105356007632	0	Transcript
ENSG00000102384.13	ENST00000372927.5	CENPI	-0.047158922726388	0.643487276801984	-0.9489326158491049	0.34327436322891197	0.790729863939972	-5.59878052526717	0	Transcript
ENSG00000013306.15	ENST00000590194.5	SLC25A39	0.332561572772315	-3.73112175394292	0.9489131535977379	0.343284249171537	0.790729863939972	-4.74022400473173	0	Transcript
ENSG00000271826.5	ENST00000606397.1	PLS3-AS1	-0.0624354957248349	-1.23714259018353	-0.9488808037668639	0.343300681825182	0.790729863939972	-5.23868891784554	0	Transcript
ENSG00000233485.1	ENST00000428747.1	RP3-467K16.2	0.0611667684422724	-1.70224525624233	0.9488782440752549	0.34330198208615303	0.790729863939972	-5.130698937751981	0	Transcript
ENSG00000261052.5	ENST00000567309.5	SULT1A3	-0.0921514391235159	-1.26063675525669	-0.948850297659711	0.343316178389861	0.790729863939972	-5.24420164209797	0	Transcript
ENSG00000123485.11	ENST00000441687.5	HJURP	-0.127343620375896	-2.00552602589306	-0.948828816505506	0.343327090706744	0.790729863939972	-5.0463288462564	0	Transcript
ENSG00000196136.16	ENST00000467132.5	SERPINA3	-0.200003316186205	-2.24774645388825	-0.9488222333036691	0.34333043498427196	0.790729863939972	-5.118011358698499	0	Transcript
ENSG00000111358.13	ENST00000536375.5	GTF2H3	-0.187519005754879	-1.6923431179561401	-0.948820594405282	0.34333126755063803	0.790729863939972	-5.1272385968802805	0	Transcript
ENSG00000131051.21	ENST00000433027.5	RBM39	0.0690210062022155	-1.19808269601843	0.9487784145931959	0.343352695494781	0.790729863939972	-5.25261244834913	0	Transcript
ENSG00000115970.18	ENST00000405975.6	THADA	0.0505412041850635	3.79265690994702	0.948765586825657	0.34335921235314504	0.790729863939972	-6.146127055454411	0	Transcript
ENSG00000177311.11	ENST00000441582.2	ZBTB38	-0.397314788911371	-1.56271240711231	-0.948761727988879	0.34336117276377603	0.790729863939972	-5.18749105970148	0	Transcript
ENSG00000134215.15	ENST00000490388.2	VAV3	-0.21435066582234805	-2.37146520065492	-0.948759427115687	0.343362341683248	0.790729863939972	-4.958454350314151	0	Transcript
ENSG00000188343.12	ENST00000521641.5	FAM92A1	0.145514411498701	-1.8892792864192098	0.9487519703393941	0.34336612998909494	0.790729863939972	-5.238154337256519	0	Transcript
ENSG00000060762.18	ENST00000341756.10	MPC1	0.14304233966348	-1.3766524996096599	0.948729783105163	0.34337740204663597	0.790729863939972	-5.22382605056743	0	Transcript
ENSG00000125848.9	ENST00000378053.3	FLRT3	-0.0357099102440821	2.11396775796281	-0.94872283378903	0.34338093264326197	0.790729863939972	-5.854839164853519	0	Transcript
ENSG00000179958.8	ENST00000319285.4	DCTPP1	-0.0215828655158165	2.5459552534093	-0.9487227318576149	0.34338098442964005	0.790729863939972	-5.927538977189339	0	Transcript
ENSG00000149179.13	ENST00000532840.5	C11orf49	0.0567257222144247	-0.726016106837448	0.9486388714243861	0.34342359152118496	0.7908101671332759	-5.356267402162151	0	Transcript
ENSG00000164649.19	ENST00000435717.1	CDCA7L	-0.0647797008848571	-1.03607216707282	-0.94861191111754	0.34343729000349893	0.790811655968152	-5.28186067335428	0	Transcript
ENSG00000230373.8	ENST00000515341.6	GOLGA6L5P	-0.0712829386615342	-0.657497324875932	-0.948607152991671	0.3434397076348811	0.790811655968152	-5.38188633912551	0	Transcript
ENSG00000181192.11	ENST00000437298.1	DHTKD1	0.20607093087512304	-2.4619735773936697	0.948575126443611	0.343455980793907	0.79083131618021	-4.9515987790428495	0	Transcript
ENSG00000043355.11	ENST00000376335.7	ZIC2	0.0643923495124947	0.509162243349607	0.9485257317212379	0.343481079946657	0.790863757641283	-5.587147797034089	0	Transcript
ENSG00000258162.2	ENST00000546936.2	RP11-315E17.1	-0.0402076857628264	0.0171526246783621	-0.9484842837964099	0.343502141966636	0.790863757641283	-5.4963048930963705	0	Transcript
ENSG00000094631.18	ENST00000486227.5	HDAC6	-0.0408701336935139	1.5287400011716101	-0.948469049980511	0.343509883332785	0.790863757641283	-5.746216360136191	0	Transcript
ENSG00000065717.14	ENST00000590536.5	TLE2	-0.256738219703662	-3.86423387974047	-0.9484597504172209	0.343514609145592	0.790863757641283	-4.76639737117258	0	Transcript
ENSG00000187266.13	ENST00000590927.1	EPOR	-0.0554706598321613	-0.6184653985817711	-0.948459118014341	0.343514930518931	0.790863757641283	-5.379090083436049	0	Transcript
ENSG00000137312.14	ENST00000484168.1	FLOT1	-0.0684806867331878	-0.802663299129768	-0.9484464129649329	0.34352138698855994	0.790863757641283	-5.33530808370073	0	Transcript
ENSG00000120471.14	ENST00000602346.5	TP53AIP1	0.164097373963542	-2.10183717611282	0.9484325538889781	0.343528430001747	0.790863757641283	-5.06456165212169	0	Transcript
ENSG00000130475.14	ENST00000600201.5	FCHO1	-0.0516876936948844	-0.6771177118515761	-0.9484256227556391	0.343531952353821	0.790863757641283	-5.363092309503821	0	Transcript
ENSG00000255248.7	ENST00000527474.5	MIR100HG	-0.163143717379368	-2.7363338965338904	-0.948375944881794	0.34355719896963693	0.7908776208730699	-4.87279468619512	0	Transcript
ENSG00000091536.16	ENST00000583079.1	MYO15A	-0.0626371438070505	-1.7056626200665	-0.9483756279330409	0.34355736004885695	0.7908776208730699	-5.11991953145307	0	Transcript
ENSG00000184900.15	ENST00000397898.7	SUMO3	0.192098127697796	-2.08631473452202	0.948352278205057	0.343569226945791	0.7908776208730699	-5.0423350292518805	0	Transcript
ENSG00000198585.11	ENST00000537561.5	NUDT16	0.253750030654446	-1.3293642388876101	0.9483390078161341	0.343575971395792	0.7908776208730699	-5.25131800923644	0	Transcript
ENSG00000171100.14	ENST00000490530.1	MTM1	0.0977292211793363	-0.24584037912083898	0.948312628400895	0.343589378538116	0.7908776208730699	-5.44956805190197	0	Transcript
ENSG00000228065.10	ENST00000593568.1	LINC01515	0.0531042358493401	-0.9684919083307141	0.9483091157647391	0.343591163834724	0.7908776208730699	-5.30528858398862	0	Transcript
ENSG00000159784.17	ENST00000409408.5	FAM131B	0.0645536289914132	0.527765620968767	0.9483020179531372	0.343594771314174	0.7908776208730699	-5.58968328613948	0	Transcript
ENSG00000250198.1	ENST00000506655.1	RP11-143A12.3	-0.0319748544924653	1.6856024663086	-0.9482830785897471	0.343604397409058	0.7908776208730699	-5.77490676103557	0	Transcript
ENSG00000267567.1	ENST00000587554.1	CTD-2538C1.3	-0.039706456036625995	-0.310140258293284	-0.9482767912696841	0.343607593031971	0.7908776208730699	-5.434018423373719	0	Transcript
ENSG00000186591.11	ENST00000483368.1	UBE2H	-0.080609006587453	-2.0104557933036102	-0.948252354099986	0.3436200137639461	0.790879099150325	-5.03409845736453	0	Transcript
ENSG00000148950.9	ENST00000526776.5	IMMP1L	-0.15838820352156302	-0.589444681503873	-0.9482450895861171	0.343623706169303	0.790879099150325	-5.39614535726866	0	Transcript
ENSG00000152332.15	ENST00000538489.5	UHMK1	0.133302908808718	1.33941287533278	0.9481879636781729	0.34365274299869203	0.790900662277752	-5.72562488468233	0	Transcript
ENSG00000134291.11	ENST00000549288.5	TMEM106C	-0.15852975849626502	-2.54267231156829	-0.9481789067616869	0.34365734673108506	0.790900662277752	-4.95382445239433	0	Transcript
ENSG00000163806.15	ENST00000462832.5	SPDYA	0.0377917159142748	0.5401457636445229	0.948152197824938	0.343670923413945	0.790900662277752	-5.5903619077835796	0	Transcript
ENSG00000127463.13	ENST00000461353.1	EMC1	0.0505676613137955	-0.35932556344657895	0.9481434652628999	0.34367536242322	0.790900662277752	-5.42790085926738	0	Transcript
ENSG00000239697.10	ENST00000462619.5	TNFSF12	-0.0530018404734508	0.11553528574845501	-0.948139958572395	0.3436771449839339	0.790900662277752	-5.51362128662825	0	Transcript
ENSG00000143772.9	ENST00000429204.5	ITPKB	-0.28841616724111496	-2.51362324753143	-0.948093121529479	0.343700954289513	0.790900662277752	-5.199746123632679	0	Transcript
ENSG00000255460.1	ENST00000531576.1	ZDHHC20P3	-0.0678735251403172	-2.01009519798455	-0.9480889990671479	0.343703049967016	0.790900662277752	-5.09127680268143	0	Transcript
ENSG00000156475.18	ENST00000453001.5	PPP2R2B	0.0501355723944893	2.72846354934038	0.9480513047106701	0.34372221249050294	0.790900662277752	-5.96821181624336	0	Transcript
ENSG00000259442.1	ENST00000558342.1	RP11-752G15.8	0.0445072477993331	-0.00336227706868287	0.948048949394116	0.34372340987573696	0.790900662277752	-5.48883526673849	0	Transcript
ENSG00000173581.7	ENST00000592996.5	CCDC106	-0.118884435946708	0.301644188607425	-0.948021147543636	0.343737543857523	0.790900662277752	-5.59174417410753	0	Transcript
ENSG00000118514.13	ENST00000265605.6	ALDH8A1	-0.0814661036526878	0.6799505109062339	-0.948018277565147	0.343739002926359	0.790900662277752	-5.6021272110118305	0	Transcript
ENSG00000223599.1	ENST00000417868.1	RP11-216N14.7	0.0306099163148419	0.49596717791540995	0.948007857257083	0.34374430054187105	0.790900662277752	-5.5828690271456205	0	Transcript
ENSG00000102900.12	ENST00000569842.5	NUP93	-0.0450032968740421	2.47584663774155	-0.948003245262886	0.34374664526584603	0.790900662277752	-5.92481532417467	0	Transcript
ENSG00000186017.14	ENST00000452939.5	ZNF566	-0.143668229047162	-1.83508773176328	-0.947986076647789	0.34375537382824706	0.790900662277752	-5.1027041529923896	0	Transcript
ENSG00000085511.19	ENST00000544733.5	MAP3K4	0.140598457571211	-2.45525818787916	0.9479818736203951	0.343757510678448	0.790900662277752	-4.96946316401267	0	Transcript
ENSG00000280620.1	ENST00000626439.1	SCAANT1	-0.0645194867801278	-2.02154648214354	-0.947975537819992	0.34376073186231004	0.790900662277752	-5.04218672152651	0	Transcript
ENSG00000259554.1	ENST00000561254.1	RP11-408J6.1	0.0460224345588621	-0.564678588411215	0.9479559169573	0.343770707426571	0.790900662277752	-5.40823579851485	0	Transcript
ENSG00000135392.15	ENST00000547445.1	DNAJC14	0.0933527441827301	-1.8954883634969601	0.947928293318293	0.343784752046458	0.790900662277752	-5.08067055089417	0	Transcript
ENSG00000103264.16	ENST00000567622.1	FBXO31	-0.0770595722191135	-2.4242018297793098	-0.947926972110571	0.34378542379411897	0.790900662277752	-4.917159834108929	0	Transcript
ENSG00000208839.1	ENST00000386104.1	SNORA35	0.0555993705805216	-1.36390254067845	0.9478579907180649	0.343820497486718	0.790900662277752	-5.22977366452293	0	Transcript
ENSG00000168016.13	ENST00000429976.5	TRANK1	-0.0294353681715459	5.76145436176039	-0.947850488651018	0.34382431206228004	0.790900662277752	-6.464004827791211	0	Transcript
ENSG00000110911.14	ENST00000549110.5	SLC11A2	-0.0792081003538036	-1.78087982821277	-0.947843602185114	0.34382781364705195	0.790900662277752	-5.114385577395209	0	Transcript
ENSG00000168137.15	ENST00000415650.5	SETD5	0.100465652324703	-1.41973306253497	0.94784180299356	0.34382872849187607	0.790900662277752	-5.1983387371658605	0	Transcript
ENSG00000100033.16	ENST00000496625.1	PRODH	-0.0578430884412865	1.09554961588763	-0.947827129667627	0.34383618957686796	0.790900662277752	-5.68098335435941	0	Transcript
ENSG00000196365.11	ENST00000590511.1	LONP1	0.0909153038957706	-1.82491820837322	0.947823409481899	0.343838081231429	0.790900662277752	-5.0921002892497995	0	Transcript
ENSG00000055917.15	ENST00000442400.5	PUM2	-0.0606174988222003	1.74291217874594	-0.9478177999180509	0.343840933616967	0.790900662277752	-5.784754819203741	0	Transcript
ENSG00000184672.11	ENST00000518566.5	RALYL	0.0590291386787952	2.2451252569681803	0.9478158255581891	0.343841937555226	0.790900662277752	-5.88802532363938	0	Transcript
ENSG00000008517.16	ENST00000008180.13	IL32	-0.19027878023490802	-2.8922077811775897	-0.947773602010827	0.343863408171383	0.7909322545523149	-4.834770540943481	0	Transcript
ENSG00000177842.11	ENST00000418905.1	ZNF620	0.0534982326383097	0.8661101315104109	0.9477314994998841	0.343884818096467	0.790952415939983	-5.6407089802453205	0	Transcript
ENSG00000151116.16	ENST00000396196.6	UEVLD	0.12426143525665401	-0.7693315287558978	0.9477259389774141	0.343887645791455	0.790952415939983	-5.36752111735409	0	Transcript
ENSG00000011465.16	ENST00000551354.1	DCN	-0.0758543608280111	-1.60734851346127	-0.947708758998328	0.343896382428102	0.790954717023183	-5.1562803757384	0	Transcript
ENSG00000169398.19	ENST00000521985.1	PTK2	0.0425958940304329	0.21491076060401998	0.947678227325174	0.343911909232038	0.790972634898835	-5.5343319501708494	0	Transcript
ENSG00000185737.12	ENST00000556918.5	NRG3	0.18755476853041803	-1.17236160639344	0.947640122904381	0.34393128776772997	0.7909798168106259	-5.2641011236675705	0	Transcript
ENSG00000108828.15	ENST00000355653.7	VAT1	0.0164771642535504	5.3165516229075305	0.947632722096196	0.343935051633332	0.7909798168106259	-6.38262983271116	0	Transcript
ENSG00000196155.12	ENST00000393966.1	PLEKHG4	0.13974147584751098	-2.41406391590592	0.94761336709664	0.343944895225955	0.7909798168106259	-4.94281504964525	0	Transcript
ENSG00000240915.2	ENST00000524309.1	RP11-659E9.2	-0.0572933398961872	-1.3282100949453401	-0.9476079246950799	0.34394766316264896	0.7909798168106259	-5.21807626843921	0	Transcript
ENSG00000156787.16	ENST00000524307.5	TBC1D31	-0.15269255099974402	0.41644611871171205	-0.94759602740361	0.343953714024546	0.7909798168106259	-5.5683244142315695	0	Transcript
ENSG00000267259.1	ENST00000592016.1	CTD-2008P7.9	-0.0232064059005073	1.3917629097416202	-0.9475720619708821	0.343965902848263	0.7909898249252869	-5.728713202813281	0	Transcript
ENSG00000160299.16	ENST00000466474.5	PCNT	-0.0393729362773152	1.06305571049538	-0.9475544997424621	0.343974835176824	0.7909898249252869	-5.66379922267712	0	Transcript
ENSG00000126247.10	ENST00000586963.1	CAPNS1	0.234391279972388	-3.51766531383893	0.9475418371895179	0.343981275572697	0.7909898249252869	-4.75344202949028	0	Transcript
ENSG00000168228.14	ENST00000505412.1	ZCCHC4	0.255204467309609	-3.21730474852144	0.947455562725433	0.344025158331333	0.7910729418382421	-4.800867013029349	0	Transcript
ENSG00000156642.16	ENST00000563753.1	NPTN	-0.0548704746955218	-0.758602380973535	-0.94743099202975	0.34403765665926694	0.7910838893149541	-5.35004327377247	0	Transcript
ENSG00000258839.2	ENST00000555427.1	MC1R	0.181378581276159	-2.2254427552508904	0.947370148015658	0.34406860731809696	0.791137264833229	-5.037214327078299	0	Transcript
ENSG00000204547.7	ENST00000433453.1	DEFB122	-0.0746697375267686	-2.2222672410779802	-0.9473181491141959	0.344095059982908	0.7911802956801272	-4.989042864679299	0	Transcript
ENSG00000101596.14	ENST00000583344.1	SMCHD1	-0.0715684385218698	-1.1119464110753	-0.9473009472409871	0.344103811135198	0.7911826242893342	-5.27194249462168	0	Transcript
ENSG00000114098.17	ENST00000470821.5	ARMC8	-0.0725894424342113	2.00668897856663	-0.9472629019462561	0.344123166520445	0.791197771554401	-5.8561673150907305	0	Transcript
ENSG00000140525.17	ENST00000561894.1	FANCI	-0.26392960221601197	-3.6755296232393997	-0.947247136062105	0.34413118755282995	0.791197771554401	-4.72369548438204	0	Transcript
ENSG00000230215.1	ENST00000421870.1	EIF2B5-AS1	-0.0502604118765302	-1.11641226721072	-0.947240150852516	0.34413474137802	0.791197771554401	-5.26839447659847	0	Transcript
ENSG00000106615.9	ENST00000478470.5	RHEB	-0.0367690100855559	2.1269098614339	-0.9472271550096371	0.344141353261371	0.791197771554401	-5.843134200206599	0	Transcript
ENSG00000166225.8	ENST00000551325.1	FRS2	-0.159489317921312	-1.92050845278542	-0.947206886965231	0.34415166517868295	0.791203687703132	-5.1051220564963495	0	Transcript
ENSG00000176401.5	ENST00000326282.4	EID2B	0.0234552296398913	2.4536070888704904	0.947174959351	0.344167909620049	0.7912136244840542	-5.91639156471216	0	Transcript
ENSG00000139318.7	ENST00000308385.6	DUSP6	-0.0783064122334062	1.9381128578113	-0.9471565419370429	0.344177280434115	0.7912136244840542	-5.818445353831719	0	Transcript
ENSG00000120341.18	ENST00000308284.10	SEC16B	-0.244121766579705	-2.65857482180624	-0.947152762305136	0.344179203537996	0.7912136244840542	-4.8873407472538	0	Transcript
ENSG00000091428.17	ENST00000473003.5	RAPGEF4	0.12015442935243399	-1.50852807901592	0.9471342586459599	0.344188618432165	0.7912174776761178	-5.20086853024313	0	Transcript
ENSG00000170606.13	ENST00000514825.1	HSPA4	-0.11553504384941801	0.350846948371852	-0.947084824215781	0.344213772100546	0.7912242646295251	-5.55948629840808	0	Transcript
ENSG00000241397.1	ENST00000497854.1	LINC00903	0.0663943943399809	-1.73168245938517	0.947082088835475	0.344215163975586	0.7912242646295251	-5.1290464109829506	0	Transcript
ENSG00000099804.8	ENST00000586788.1	CDC34	-0.0732197222272537	-1.68480058579811	-0.947066653171114	0.34422301834991303	0.7912242646295251	-5.13279674120922	0	Transcript
ENSG00000185532.15	ENST00000373980.8	PRKG1	-0.0483193228901098	3.16313529730593	-0.9470522635501459	0.34423034055280394	0.7912242646295251	-6.02604271639574	0	Transcript
ENSG00000178075.19	ENST00000488680.1	GRAMD1C	0.0906541468889565	-2.40138243953914	0.9470516716174651	0.344230641761707	0.7912242646295251	-4.9809402298618	0	Transcript
ENSG00000104763.18	ENST00000637343.1	ASAH1	0.18749891509276398	-0.9729307364269691	0.9470372040573241	0.34423800372894	0.7912242646295251	-5.33667029916911	0	Transcript
ENSG00000104880.17	ENST00000594665.1	ARHGEF18	-0.0350714648346965	2.24378070992212	-0.9470090373319731	0.344252336947155	0.7912394213927579	-5.86886041176354	0	Transcript
ENSG00000114021.11	ENST00000465368.5	NIT2	-0.0408338380100042	1.9582638316997	-0.9469832431158101	0.34426546320068896	0.7912518034147471	-5.82750488503415	0	Transcript
ENSG00000165915.13	ENST00000533076.5	SLC39A13	-0.07189716642784799	-1.11686909530899	-0.9469512809323579	0.34428172867654194	0.7912705045969971	-5.264809379119	0	Transcript
ENSG00000246174.7	ENST00000600795.1	KCTD21-AS1	-0.0477523244814034	-0.7695058322152281	-0.946936838752706	0.34428907842746104	0.7912705045969971	-5.34612761145125	0	Transcript
ENSG00000144559.10	ENST00000455809.5	TAMM41	-0.101313539390689	0.166135753507516	-0.9468785938409029	0.344318720790393	0.7913050410195419	-5.553550565108769	0	Transcript
ENSG00000143398.19	ENST00000441902.6	PIP5K1A	0.148039763638385	0.16992612274567	0.9468693711733441	0.34432341459772403	0.7913050410195419	-5.537784364477901	0	Transcript
ENSG00000055044.10	ENST00000478941.1	NOP58	-0.114512469411873	-2.14474636414758	-0.9468616891043959	0.34432732436027	0.7913050410195419	-5.00089420694691	0	Transcript
ENSG00000198783.5	ENST00000361952.4	ZNF830	-0.0157662291267784	3.0531783988501697	-0.946841291202883	0.34433770594007895	0.7913111124526779	-6.01368088172985	0	Transcript
ENSG00000115548.16	ENST00000409064.5	KDM3A	0.019815359804579	5.730154804310759	0.9468063430141999	0.34435549340311894	0.7913228175210909	-6.4490797623509	0	Transcript
ENSG00000178665.14	ENST00000633730.1	ZNF713	0.037480581325192	1.94218984915697	0.946786354229777	0.34436566729273	0.7913228175210909	-5.8175608475262495	0	Transcript
ENSG00000055332.16	ENST00000390013.3	EIF2AK2	-0.0600192117346829	-0.684173314828783	-0.9467722960555409	0.344372822736288	0.7913228175210909	-5.36593721214091	0	Transcript
ENSG00000259158.3	ENST00000556964.1	ADAM20P1	0.036196269815977004	1.32586302207094	0.946754389400042	0.34438193714901	0.7913228175210909	-5.72354620181299	0	Transcript
ENSG00000246705.4	ENST00000544848.2	H2AFJ	-0.0287569347354158	2.4480479138795	-0.94673068339266	0.34439400364533	0.7913228175210909	-5.911162229607481	0	Transcript
ENSG00000253932.1	ENST00000523495.1	RP11-10C8.2	0.0380158373489055	0.444850494239669	0.9467155323573041	0.34440171575277595	0.7913228175210909	-5.57106855277384	0	Transcript
ENSG00000103145.10	ENST00000572355.5	HCFC1R1	-0.0779935645480939	2.12523418676583	-0.946699556610364	0.34440984777081296	0.7913228175210909	-5.85734313616902	0	Transcript
ENSG00000116127.17	ENST00000614410.4	ALMS1	0.0641302390230592	5.22958788552517	0.9466926007046759	0.34441338852323705	0.7913228175210909	-6.3669576600671105	0	Transcript
ENSG00000163517.14	ENST00000404040.5	HDAC11	0.194315871171013	-1.97071275764292	0.946685213051067	0.344417149073084	0.7913228175210909	-5.0712759619110095	0	Transcript
ENSG00000186452.10	ENST00000551456.5	TMPRSS12	-0.0455596792465449	-0.748147224765177	-0.9466460903499492	0.344437064206543	0.7913228175210909	-5.34945790278294	0	Transcript
ENSG00000104936.17	ENST00000618091.4	DMPK	0.322714658630015	-2.8194684341120397	0.946640845872068	0.344439733926883	0.7913228175210909	-4.885342777338749	0	Transcript
ENSG00000204252.13	ENST00000229829.6	HLA-DOA	0.0427341971760169	2.1651340159569696	0.94662852236418	0.344446007305103	0.7913228175210909	-5.86667400898611	0	Transcript
ENSG00000204176.13	ENST00000503753.5	SYT15	-0.303161788567198	-1.87080560857391	-0.94661462823924	0.34445308030603106	0.7913228175210909	-5.10851500723824	0	Transcript
ENSG00000164885.12	ENST00000297518.4	CDK5	-0.040019468634038	1.83966810964207	-0.946613415434674	0.344453697705774	0.7913228175210909	-5.8158311325675	0	Transcript
ENSG00000063015.19	ENST00000540632.6	SEZ6	0.0540806070973213	5.4216686064541	0.9465978720724421	0.344461610393649	0.7913228175210909	-6.43859465750955	0	Transcript
ENSG00000075651.15	ENST00000440204.5	PLD1	0.099687624665348	-1.12781082176618	0.946588000376603	0.344466635856395	0.7913228175210909	-5.277233153875099	0	Transcript
ENSG00000197457.9	ENST00000370053.2	STMN3	0.0213338278245435	6.97008496667496	0.946544972344942	0.34448854102741194	0.7913268205119058	-6.6628446130885495	0	Transcript
ENSG00000228661.1	ENST00000415809.1	AC090587.5	0.0625255255890416	-1.48557002245698	0.9465067178265749	0.344508016796583	0.7913268205119058	-5.19933256418733	0	Transcript
ENSG00000157514.16	ENST00000372384.6	TSC22D3	0.273817737205358	-2.6667463678736403	0.9464937935454442	0.34451459684059194	0.7913268205119058	-4.934483485113611	0	Transcript
ENSG00000085982.13	ENST00000409945.1	USP40	0.046546325357582	-0.30851960105257203	0.946436254208532	0.344543892396323	0.7913268205119058	-5.4407338027167	0	Transcript
ENSG00000277199.1	ENST00000615763.1	CH17-125A10.2	-0.0829504271595629	-2.07498799623886	-0.9464326986367808	0.344545702731103	0.7913268205119058	-5.033141263315139	0	Transcript
ENSG00000125538.11	ENST00000263341.6	IL1B	-0.165320376818865	-0.792247826801498	-0.9464308552776409	0.344546641287803	0.7913268205119058	-5.35812334742886	0	Transcript
ENSG00000101294.16	ENST00000460389.5	HM13	-0.0739302203515237	-0.58603766524557	-0.9464239307309341	0.344550166974436	0.7913268205119058	-5.38784385250252	0	Transcript
ENSG00000177628.15	ENST00000470104.1	GBA	0.0771397460804175	-2.02712244554804	0.946420896265867	0.34455171200313106	0.7913268205119058	-5.05203968978904	0	Transcript
ENSG00000109794.13	ENST00000503432.5	FAM149A	0.0799756252725496	2.9122967532040698	0.946414636815305	0.34455489907995096	0.7913268205119058	-5.99866206424605	0	Transcript
ENSG00000055332.16	ENST00000496059.1	EIF2AK2	-0.114087596543935	-2.2138881474692202	-0.946408852224125	0.344557844393024	0.7913268205119058	-5.00044767301642	0	Transcript
ENSG00000071073.12	ENST00000264968.7	MGAT4A	0.0514925752764333	4.52832037683496	0.946396351375445	0.344564209446415	0.7913268205119058	-6.261896196908231	0	Transcript
ENSG00000136811.16	ENST00000483070.2	ODF2	0.0691909143250641	-1.2001284382811201	0.946379239282845	0.34457292252762495	0.7913268205119058	-5.25760650715427	0	Transcript
ENSG00000139531.12	ENST00000552813.5	SUOX	-0.0499916479658429	-0.8434319479260941	-0.946374215234929	0.344575480683262	0.7913268205119058	-5.32912817663063	0	Transcript
ENSG00000196605.7	ENST00000586814.5	ZNF846	-0.0881232910284892	-1.95653519760744	-0.946370630607247	0.344577305919214	0.7913268205119058	-5.04353317590791	0	Transcript
ENSG00000197808.11	ENST00000588268.5	ZNF461	0.162302985035443	-0.8904357120805619	0.94635654988614	0.344584475660553	0.7913268205119058	-5.36164724078413	0	Transcript
ENSG00000164327.12	ENST00000514735.1	RICTOR	-0.0444618401097679	1.84496756465483	-0.94632835749645	0.344598831188557	0.7913420129273	-5.80645521873832	0	Transcript
ENSG00000186487.17	ENST00000485348.1	MYT1L	0.0517356250317752	-0.9064327968064929	0.946307286939897	0.344609560538594	0.791348877636871	-5.33477017958749	0	Transcript
ENSG00000230606.10	ENST00000604397.5	AC159540.1	0.021891098967744996	3.69617438234248	0.946289773615244	0.344618478671415	0.79135158291807	-6.1279416573140395	0	Transcript
ENSG00000187801.14	ENST00000411995.6	ZFP69B	0.0625730229312582	2.4294595844150897	0.9462345322683091	0.34464660963127397	0.7913856457684721	-5.921679693355651	0	Transcript
ENSG00000019144.17	ENST00000617208.1	PHLDB1	0.0388136776425643	0.0268245090713318	0.946230244509937	0.344648793179712	0.7913856457684721	-5.50031827221254	0	Transcript
ENSG00000198589.10	ENST00000510413.5	LRBA	0.0501553287204131	4.325497674524629	0.94618755195659	0.34467053492043803	0.791411034338364	-6.229377139117321	0	Transcript
ENSG00000164631.18	ENST00000405858.5	ZNF12	0.0211986144018004	4.57733958616779	0.9461696690713359	0.344679642274528	0.791411034338364	-6.263408588302459	0	Transcript
ENSG00000159733.13	ENST00000508184.5	ZFYVE28	0.0698285383759256	-1.26497033927976	0.9461612756855509	0.34468391689161504	0.791411034338364	-5.23978046282503	0	Transcript
ENSG00000175215.10	ENST00000549039.5	CTDSP2	-0.104964262636954	-0.216864860326932	-0.946118105234838	0.34470590344791596	0.791411034338364	-5.459562557976549	0	Transcript
ENSG00000149182.14	ENST00000527097.5	ARFGAP2	0.12677486674986	-2.40153641121694	0.946115957365357	0.344706997373627	0.791411034338364	-4.94409112173038	0	Transcript
ENSG00000233994.2	ENST00000445131.2	GDI2P2	0.0474542147075152	-0.7648983511466829	0.9460880542097929	0.3447212088578919	0.791411034338364	-5.356048381812309	0	Transcript
ENSG00000173230.15	ENST00000482512.5	GOLGB1	0.024147127433973996	6.33910645928791	0.9460877357185491	0.34472137107229606	0.791411034338364	-6.552044771266759	0	Transcript
ENSG00000071967.11	ENST00000409484.5	CYBRD1	0.232690880594799	-1.2570252227074	0.9460737497379922	0.34472849447960396	0.791411034338364	-5.29761350215735	0	Transcript
ENSG00000164169.12	ENST00000322396.6	PRMT9	0.0284396214860438	2.97084631957819	0.946042281704662	0.344744522275353	0.791411034338364	-6.00089020712832	0	Transcript
ENSG00000176406.21	ENST00000507677.5	RIMS2	-0.0263653880314636	2.1435745863097	-0.9460410657572171	0.3447451416104881	0.791411034338364	-5.857646753305321	0	Transcript
ENSG00000143147.14	ENST00000537209.5	GPR161	0.288177363407925	-1.44149324108414	0.9460194280107701	0.34475616277887	0.791411034338364	-5.20734293713204	0	Transcript
ENSG00000169946.13	ENST00000520492.5	ZFPM2	-0.26300753022038503	-3.20245949158898	-0.946001257653496	0.34476541800974503	0.791411034338364	-4.813882961177191	0	Transcript
ENSG00000149557.12	ENST00000527534.1	FEZ1	-0.0601804756104771	-0.988471726622066	-0.9459679993638491	0.34478235882353997	0.791411034338364	-5.296109566854651	0	Transcript
ENSG00000178209.14	ENST00000322810.8	PLEC	0.089591622001962	1.9067531807481501	0.9459668963924549	0.3447829206545	0.791411034338364	-5.84251167199067	0	Transcript
ENSG00000163462.17	ENST00000468878.1	TRIM46	-0.11412823239682801	0.45249625953545397	-0.945959310071711	0.34478678498625503	0.791411034338364	-5.56908725135437	0	Transcript
ENSG00000109927.9	ENST00000478058.1	TECTA	0.12340770211732101	-2.90608618760099	0.945943867434055	0.344794651266536	0.791411034338364	-4.875028604617911	0	Transcript
ENSG00000230124.6	ENST00000367595.3	ACBD6	0.0155071189610099	3.7614363378062006	0.9459436731048959	0.344794750256033	0.791411034338364	-6.132333828840371	0	Transcript
ENSG00000268055.1	ENST00000595853.1	AC067969.2	-0.097879607118892	-1.61216715237728	-0.945918955810395	0.34480734116832695	0.791411034338364	-5.14448520444519	0	Transcript
ENSG00000258890.6	ENST00000581885.1	CEP95	0.0328309769979628	1.46824765444081	0.9458969411403381	0.34481855562013897	0.791411034338364	-5.74505028796511	0	Transcript
ENSG00000078114.18	ENST00000481592.5	NEBL	0.0838167214125919	-1.4051129453208602	0.9458510692452021	0.34484192388674	0.791411034338364	-5.2260548141218495	0	Transcript
ENSG00000158290.16	ENST00000486604.1	CUL4B	-0.0958240299673932	-2.4413412457083	-0.945836164768241	0.344849516810558	0.791411034338364	-4.92045138268858	0	Transcript
ENSG00000121067.17	ENST00000347630.6	SPOP	-0.0687445150693867	3.68333975395169	-0.9458301761891891	0.344852567657229	0.791411034338364	-6.12192835734779	0	Transcript
ENSG00000151327.12	ENST00000396472.5	FAM177A1	-0.17062640777566002	-0.436470582571975	-0.9458211203147459	0.344857181152481	0.791411034338364	-5.40836829835361	0	Transcript
ENSG00000236021.1	ENST00000456125.1	RP11-195C7.1	-0.0302550071442543	0.8802576601224871	-0.945808354861638	0.34486368455153005	0.791411034338364	-5.63795478984111	0	Transcript
ENSG00000267219.1	ENST00000591311.1	AC010504.2	-0.0402199583012205	-0.348622445890344	-0.9457574595279449	0.34488961411544605	0.791411034338364	-5.4282797754412195	0	Transcript
ENSG00000255317.1	ENST00000531585.1	RP11-688I9.2	-0.0372599337040417	0.7189669550780741	-0.945735306852601	0.34490090059335	0.791411034338364	-5.61911925042059	0	Transcript
ENSG00000141644.17	ENST00000591416.5	MBD1	0.0193685348800445	3.7607832155731296	0.9457268084681179	0.344905230464023	0.791411034338364	-6.129378277304619	0	Transcript
ENSG00000184368.15	ENST00000443379.7	MAP7D2	-0.28727268858441996	-2.4394643592251097	-0.945720261575693	0.34490856608614007	0.791411034338364	-5.01970920387045	0	Transcript
ENSG00000240241.5	ENST00000461528.5	RP11-314M24.1	0.0783605749386915	-1.40900389939039	0.945717712680427	0.344909864746245	0.791411034338364	-5.21191185662971	0	Transcript
ENSG00000172775.16	ENST00000562324.5	FAM192A	-0.0667996399860334	1.4257277598096103	-0.9457100733299629	0.344913757007969	0.791411034338364	-5.740849218775789	0	Transcript
ENSG00000171103.10	ENST00000439947.1	TRMT61B	-0.227157170445009	-1.99904668848544	-0.9457051553540191	0.344916262739747	0.791411034338364	-5.04026400548274	0	Transcript
ENSG00000153487.12	ENST00000375775.3	ING1	-0.203426658845036	-3.0562855567487	-0.945701235234594	0.3449182600673039	0.791411034338364	-4.86180461356293	0	Transcript
ENSG00000196262.13	ENST00000451562.5	PPIA	-0.0254174735530897	6.13700119305513	-0.945685523042178	0.344926265610734	0.791411034338364	-6.5316414342453095	0	Transcript
ENSG00000262312.2	ENST00000613210.1	LA16c-390H2.4	-0.0262021942198642	1.3673908034331101	-0.9456812707430859	0.344928432226672	0.791411034338364	-5.72864676643171	0	Transcript
ENSG00000171703.16	ENST00000343484.9	TCEA2	-0.0190617808802516	4.19951833597889	-0.9456766778276681	0.34493077240199	0.791411034338364	-6.20568120700199	0	Transcript
ENSG00000270265.1	ENST00000603264.1	RP11-731D1.4	0.0514728017577519	-1.2480912243399098	0.945657871602802	0.344940354627289	0.7914152595810021	-5.24719712630897	0	Transcript
ENSG00000043462.11	ENST00000628092.2	LCP2	-0.0743264223075476	0.357038503051183	-0.9456393012729492	0.344949816825656	0.7914192092559279	-5.56416834329558	0	Transcript
ENSG00000160318.6	ENST00000601435.1	CLDND2	-0.0777447926787608	-1.2145270592872	-0.9455526169558192	0.344993987556175	0.791502788836973	-5.26848940636956	0	Transcript
ENSG00000097033.14	ENST00000535010.5	SH3GLB1	-0.0644423095144264	3.06372142585557	-0.9455138853933359	0.3450137247236189	0.791509713651833	-6.0119837149189905	0	Transcript
ENSG00000266677.1	ENST00000583062.1	RP11-258F1.1	0.0632926945759839	-0.777733140454102	0.9455083463093209	0.345016547437461	0.791509713651833	-5.344533464446691	0	Transcript
ENSG00000004399.12	ENST00000506979.1	PLXND1	-0.0756500865704167	0.0783458086223802	-0.9454846018398709	0.34502864777219505	0.791509713651833	-5.51017154657575	0	Transcript
ENSG00000048052.21	ENST00000441542.6	HDAC9	-0.169017137194123	0.25525456013618	-0.945459928605486	0.34504122169941304	0.791509713651833	-5.53290882529539	0	Transcript
ENSG00000177683.13	ENST00000484452.1	THAP5	-0.0408522564276829	0.000182773566644921	-0.9454487095483192	0.345046939231226	0.791509713651833	-5.493390399976519	0	Transcript
ENSG00000004487.15	ENST00000465864.1	KDM1A	-0.13931627754178	-2.57190213971581	-0.9454438142813849	0.345049434009288	0.791509713651833	-4.90179214610855	0	Transcript
ENSG00000266074.8	ENST00000625166.1	BAHCC1	-0.0282922003093891	1.44359262010701	-0.945413596577169	0.345064834133177	0.791509713651833	-5.73095435321642	0	Transcript
ENSG00000148824.18	ENST00000460848.5	MTG1	-0.0349872808108388	1.9451419710450801	-0.945397376777495	0.34507310055895896	0.791509713651833	-5.821258271525299	0	Transcript
ENSG00000214076.3	ENST00000397477.2	CPSF1P1	0.0756509547518121	2.0904770118966396	0.945396408842314	0.345073593871425	0.791509713651833	-5.8464214097928	0	Transcript
ENSG00000183258.11	ENST00000505081.5	DDX41	-0.0670427356295421	0.7127051869383458	-0.945389635420385	0.345077045988639	0.791509713651833	-5.61506502622827	0	Transcript
ENSG00000134294.13	ENST00000546520.1	SLC38A2	-0.0862033757477716	-1.73538166025523	-0.945379594251093	0.34508216357459803	0.791509713651833	-5.107295144187059	0	Transcript
ENSG00000100461.17	ENST00000556984.5	RBM23	-0.0622406676038121	-0.731316215229765	-0.945333470596708	0.34510567159717603	0.791540136808999	-5.35429841551425	0	Transcript
ENSG00000141994.15	ENST00000320699.12	DUS3L	-0.24182681734708397	-2.77414306440693	-0.945323190440968	0.34511091126392307	0.791540136808999	-4.88202958920851	0	Transcript
ENSG00000114812.12	ENST00000433647.5	VIPR1	-0.15845333676366102	-1.5581682631532	-0.945305439089242	0.34511995902568804	0.79154313183062	-5.1868512496220305	0	Transcript
ENSG00000004534.14	ENST00000419610.5	RBM6	-0.289769160966555	-3.35429743703695	-0.945289243994438	0.345128213704744	0.7915443077993392	-4.7560427344343	0	Transcript
ENSG00000121060.15	ENST00000572550.1	TRIM25	0.14164523458513098	-1.75003865975855	0.9452349285413499	0.345155899345669	0.7915806787178771	-5.1350099075977305	0	Transcript
ENSG00000108828.15	ENST00000592388.1	VAT1	-0.202953043357264	-1.96299001881421	-0.945222952816097	0.34516200379663803	0.7915806787178771	-5.10346339279544	0	Transcript
ENSG00000112038.17	ENST00000519083.5	OPRM1	-0.271547714876723	-2.16202323204343	-0.945200726588071	0.34517333347480894	0.7915806787178771	-5.07223450786785	0	Transcript
ENSG00000110092.3	ENST00000539241.1	CCND1	0.15798716795735598	-2.18207788759996	0.945187051037479	0.3451803046179339	0.7915806787178771	-5.03957713718861	0	Transcript
ENSG00000136114.15	ENST00000258613.4	THSD1	-0.0483708075947889	2.2111159891531096	-0.945182187932182	0.345182783618684	0.7915806787178771	-5.863947098088009	0	Transcript
ENSG00000214113.10	ENST00000500576.4	LYRM4	0.0450254596816228	-0.154961287525436	0.94514716013283	0.34520063961254105	0.7916038711366099	-5.46804389333034	0	Transcript
ENSG00000102401.19	ENST00000477980.6	ARMCX3	-0.04428193403004901	-0.123199904242759	-0.9451173016857	0.345215860911386	0.791621020846029	-5.469730582133059	0	Transcript
ENSG00000158636.16	ENST00000525919.5	EMSY	0.28577708395632695	-1.42363646148823	0.9450899320125291	0.345229813855512	0.7916331190923349	-5.2410173989125095	0	Transcript
ENSG00000008382.15	ENST00000594162.1	MPND	0.10705340603075801	-1.74056086067721	0.945076576771552	0.34523662243218495	0.7916331190923349	-5.114145686613179	0	Transcript
ENSG00000204463.12	ENST00000462682.1	BAG6	-0.10138315327303099	-1.6896496901509899	-0.9450227615445469	0.34526405860748305	0.791652939144713	-5.14598385334407	0	Transcript
ENSG00000162825.16	ENST00000369373.9	NBPF20	-0.189902683879548	0.331358272955722	-0.9450185201685941	0.345266221012695	0.791652939144713	-5.5405739149199995	0	Transcript
ENSG00000168502.17	ENST00000581670.1	MTCL1	-0.038566809498207004	0.593613676575375	-0.9450140597198349	0.345268495118416	0.791652939144713	-5.597727047953731	0	Transcript
ENSG00000105379.9	ENST00000594361.1	ETFB	-0.0430982305759529	-0.432699587777099	-0.94497916730198	0.345286284925497	0.791675974548523	-5.414397826359379	0	Transcript
ENSG00000118961.14	ENST00000626491.2	LDAH	-0.26313164917640997	-3.73555403174196	-0.9449515292138749	0.3453003765481681	0.7916905298737759	-4.7203655714757	0	Transcript
ENSG00000183340.6	ENST00000332349.4	JRKL	0.0181061120848918	3.08317253106975	0.944904069244616	0.34532457546212203	0.7917282576091591	-6.020440767425411	0	Transcript
ENSG00000127586.16	ENST00000262315.13	CHTF18	-0.128335551849882	-0.36437114076442895	-0.944864681928925	0.34534465911153006	0.7917372107498678	-5.4322966322364605	0	Transcript
ENSG00000070756.14	ENST00000519596.5	PABPC1	-0.0519755611251251	2.94692438113702	-0.9448528759540961	0.34535067914086	0.7917372107498678	-5.99779351368014	0	Transcript
ENSG00000253197.5	ENST00000521203.1	CTD-3239E11.2	-0.0726683983245925	-2.26014887745489	-0.944836557175078	0.345359000421857	0.7917372107498678	-4.97028484990042	0	Transcript
ENSG00000064225.12	ENST00000490684.1	ST3GAL6	-0.0826725814338847	-1.8215241727513602	-0.944821971259361	0.34536643818884405	0.7917372107498678	-5.08646921347804	0	Transcript
ENSG00000197948.10	ENST00000518499.1	FCHSD1	-0.0962601523127967	-1.6136424770435198	-0.944814238058864	0.345370381605981	0.7917372107498678	-5.15037462417978	0	Transcript
ENSG00000152137.6	ENST00000281938.6	HSPB8	0.0385932466576474	6.173138996148309	0.944805292050353	0.34537494351037396	0.7917372107498678	-6.52750342916394	0	Transcript
ENSG00000063245.14	ENST00000591743.1	EPN1	0.0967196613632165	-1.3711036803927499	0.9446938757838051	0.34543176206398196	0.791849707073465	-5.228286435388849	0	Transcript
ENSG00000171105.13	ENST00000593970.1	INSR	-0.15768919569129997	-2.68097228986485	-0.9446319831454091	0.3454633278153811	0.791869326291485	-4.8815687262768295	0	Transcript
ENSG00000148180.18	ENST00000434663.5	GSN	0.123699461213531	-2.5400615423531403	0.944627199570003	0.345465767554787	0.791869326291485	-4.9109308164325896	0	Transcript
ENSG00000134255.13	ENST00000498239.5	CEPT1	0.238592789980619	-2.2921644928285496	0.9446199925056641	0.345469443353115	0.791869326291485	-5.036544509853231	0	Transcript
ENSG00000167881.14	ENST00000539137.5	SRP68	-0.313992935979154	-2.7165552540346	-0.94458766279548	0.345485932690356	0.791869326291485	-5.00153223533707	0	Transcript
ENSG00000197971.14	ENST00000526111.5	MBP	-0.0908976222068124	0.9331475818467142	-0.9445867893639169	0.345486378179457	0.791869326291485	-5.65056104799229	0	Transcript
ENSG00000161642.17	ENST00000394313.6	ZNF385A	-0.218371520424784	-0.925766867704774	-0.9445705841389259	0.345494643634548	0.791869326291485	-5.31895950869688	0	Transcript
ENSG00000111261.13	ENST00000535902.5	MANSC1	-0.019084495632146002	2.8874912857691903	-0.944531789693366	0.345514431207961	0.791869326291485	-5.98218787610515	0	Transcript
ENSG00000005020.12	ENST00000345317.6	SKAP2	0.0323047724031922	3.42017648518569	0.9445215309134541	0.345519663943261	0.791869326291485	-6.080106064441531	0	Transcript
ENSG00000163884.3	ENST00000509675.1	KLF15	0.0598825781551572	0.0420908871609939	0.944511164399192	0.34552495168255604	0.791869326291485	-5.50468451551888	0	Transcript
ENSG00000128284.19	ENST00000487355.5	APOL3	0.117930363377084	-2.17843312557431	0.9444935540020409	0.345533934491756	0.791869326291485	-5.013074996499389	0	Transcript
ENSG00000236606.1	ENST00000412054.1	RP11-93H12.3	0.0698222334947793	-2.20959383174906	0.944466707630534	0.345547628725643	0.791869326291485	-5.009847813387901	0	Transcript
ENSG00000004897.11	ENST00000066544.7	CDC27	0.0114369988584587	5.788016583291861	0.9444257244270999	0.34556853477455496	0.791869326291485	-6.46584312864051	0	Transcript
ENSG00000204623.9	ENST00000420251.5	ZNRD1ASP	0.0680365723089807	0.0503496420795049	0.9444215214508841	0.345570678811488	0.791869326291485	-5.5072402233312	0	Transcript
ENSG00000167703.14	ENST00000574274.5	SLC43A2	0.151395562774039	-1.8892408222160102	0.9444106772448481	0.345576210735132	0.791869326291485	-5.094096195936951	0	Transcript
ENSG00000067141.16	ENST00000560808.1	NEO1	0.11856567437698301	-0.870007438267394	0.9444041616252349	0.34557953455668605	0.791869326291485	-5.33452162647509	0	Transcript
ENSG00000137760.14	ENST00000393100.3	ALKBH8	0.150807686906791	-1.55753524207507	0.944400015726905	0.34558164951987297	0.791869326291485	-5.17815479581806	0	Transcript
ENSG00000180773.14	ENST00000534116.1	SLC36A4	0.0421202297638252	1.4859628111369398	0.944386793105253	0.34558839488245197	0.791869326291485	-5.74708472565135	0	Transcript
ENSG00000139618.14	ENST00000380152.7	BRCA2	-0.0317214860232094	0.9682277224643292	-0.9443811402800291	0.345591278629464	0.791869326291485	-5.6579940918075895	0	Transcript
ENSG00000055147.18	ENST00000523705.5	FAM114A2	-0.143826101271539	0.292870659714753	-0.9443780308270942	0.345592864900464	0.791869326291485	-5.5319711519333605	0	Transcript
ENSG00000126883.16	ENST00000483497.6	NUP214	0.18720207119748	-0.643812998985805	0.9443639804879641	0.345600032664895	0.791869326291485	-5.38770432636593	0	Transcript
ENSG00000141556.20	ENST00000572794.1	TBCD	-0.070711798680353	-1.19072027008756	-0.9443397629088609	0.34561238745847195	0.791869326291485	-5.25772593436088	0	Transcript
ENSG00000106976.20	ENST00000634267.2	DNM1	0.0893709486403196	2.49097265195271	0.9443138905137659	0.345625586782057	0.791869326291485	-5.949263520947371	0	Transcript
ENSG00000106460.18	ENST00000396668.7	TMEM106B	-0.0161190205567728	5.0191034396870995	-0.9443132754805059	0.34562590055759007	0.791869326291485	-6.3380517571937895	0	Transcript
ENSG00000005187.11	ENST00000561499.1	ACSM3	0.0308159512043568	0.773431555631244	0.9443081115742651	0.345628535068539	0.791869326291485	-5.629221278979861	0	Transcript
ENSG00000184164.14	ENST00000403427.3	CRELD2	0.25503489937101603	-3.4602031288557007	0.9442975002756329	0.34563394875914594	0.791869326291485	-4.77083438706289	0	Transcript
ENSG00000155366.16	ENST00000369638.6	RHOC	0.13800301588442002	-1.1988189356261	0.944275403469792	0.345645222319745	0.7918774099803491	-5.26329799259	0	Transcript
ENSG00000173065.13	ENST00000341217.6	FAM222B	0.0668964352762022	1.81894259348324	0.944234044888015	0.345666323670523	0.7918886193125241	-5.80984592564713	0	Transcript
ENSG00000110888.17	ENST00000537553.5	CAPRIN2	0.0233830938340532	3.4220465885960096	0.944223049371771	0.345671933775415	0.7918886193125241	-6.078847434597559	0	Transcript
ENSG00000170919.15	ENST00000521336.5	TPT1-AS1	-0.0621391338906117	-0.601232773635878	-0.9442022553230791	0.34568254342238597	0.7918886193125241	-5.37993406620487	0	Transcript
ENSG00000198142.4	ENST00000356454.4	SOWAHC	-0.0243999700748518	2.46693201851587	-0.944198533874617	0.34568444222103306	0.7918886193125241	-5.911502840680949	0	Transcript
ENSG00000225929.1	ENST00000449652.1	AC000036.4	-0.0600184699230938	-1.31650619694809	-0.944184894470288	0.34569140152601197	0.7918886193125241	-5.22591191313857	0	Transcript
ENSG00000180992.6	ENST00000372014.4	MRPL14	-0.01619004801488	3.2168978884663395	-0.9441513021881629	0.345708541875024	0.7918886193125241	-6.04193172223917	0	Transcript
ENSG00000171659.13	ENST00000378142.8	GPR34	0.0438553611773402	2.94610076802106	0.9441396375238101	0.345714493857991	0.7918886193125241	-6.01975834699479	0	Transcript
ENSG00000170471.14	ENST00000397040.5	RALGAPB	0.0323112165220905	5.24497119480581	0.9441197024484039	0.34572466603236196	0.7918886193125241	-6.3779346018984695	0	Transcript
ENSG00000226429.2	ENST00000427536.2	RP11-111F5.6	-0.07811771610630701	-2.0709912560508896	-0.944113518792869	0.345727821375236	0.7918886193125241	-5.04269508595068	0	Transcript
ENSG00000007341.18	ENST00000463235.5	ST7L	0.0424671420878591	0.829006136726006	0.944095275155278	0.34573713069001505	0.7918886193125241	-5.634505733192429	0	Transcript
ENSG00000251372.5	ENST00000507145.1	LINC00499	-0.0639259181985739	-1.53153141449152	-0.9440828253772611	0.34574348362164	0.7918886193125241	-5.167633752968991	0	Transcript
ENSG00000112312.9	ENST00000620958.4	GMNN	-0.24931669651826102	-3.73338210043696	-0.944074674142092	0.3457476431129461	0.7918886193125241	-4.80917281309295	0	Transcript
ENSG00000092445.11	ENST00000560992.1	TYRO3	0.0351165416235913	0.7752902133799191	0.9440684796098471	0.345750804140326	0.7918886193125241	-5.62585196296342	0	Transcript
ENSG00000120549.17	ENST00000430453.6	KIAA1217	0.306216488199209	-2.98829574313734	0.944020394025537	0.345775342513567	0.7918993186273571	-4.865268238068009	0	Transcript
ENSG00000150076.23	ENST00000302316.11	AL356053.1	-0.0809769097002892	-1.80360683800191	-0.9439824190281411	0.34579472217876694	0.7918993186273571	-5.100748724320691	0	Transcript
ENSG00000100697.14	ENST00000556045.5	DICER1	-0.22728839720619298	-3.06526808821262	-0.943973376102359	0.345799337130089	0.7918993186273571	-4.81675825800525	0	Transcript
ENSG00000177042.14	ENST00000397510.7	TMEM80	-0.144732889198065	-2.7960616701558103	-0.9439642132195151	0.34580401334028604	0.7918993186273571	-4.858854137439599	0	Transcript
ENSG00000112697.15	ENST00000518161.1	TMEM30A	0.0977532309698793	-0.8866385271471899	0.943956930221843	0.34580773019370503	0.7918993186273571	-5.33635189025212	0	Transcript
ENSG00000241449.5	ENST00000493400.1	RP11-545G3.1	-0.0481092687624626	-0.7442944815678141	-0.943943798163106	0.345814432160401	0.7918993186273571	-5.357375331839299	0	Transcript
ENSG00000142856.16	ENST00000476508.5	ITGB3BP	-0.0741519758041672	-1.06619884505065	-0.9439421977309491	0.345815248949135	0.7918993186273571	-5.27638366915343	0	Transcript
ENSG00000068912.13	ENST00000405123.7	ERLEC1	0.0762299621199638	0.14216008812510503	0.9439379065656991	0.34581743897334905	0.7918993186273571	-5.52522947880107	0	Transcript
ENSG00000154710.15	ENST00000461017.1	RABGEF1	0.0379077807830814	0.342060787283943	0.9438898378462951	0.345841971764699	0.791937759752617	-5.55543660514421	0	Transcript
ENSG00000232112.3	ENST00000438607.2	TMA7	0.0121890223021037	5.82560839286237	0.943817778719416	0.345878750605533	0.7919581716037829	-6.471108361271731	0	Transcript
ENSG00000176171.11	ENST00000368636.8	BNIP3	0.0242375178394867	5.7516776334474695	0.943792011003765	0.34589190300578104	0.7919581716037829	-6.45739048824271	0	Transcript
ENSG00000138030.12	ENST00000464371.1	KHK	0.135064950120403	-1.1315183381252099	0.9437871202892459	0.345894399368541	0.7919581716037829	-5.276358752320871	0	Transcript
ENSG00000227495.1	ENST00000438266.1	AC109333.10	0.0714531697591958	-2.2594425847474704	0.943776059378158	0.34590004522137796	0.7919581716037829	-4.9698308092147405	0	Transcript
ENSG00000160691.18	ENST00000444664.5	SHC1	0.0583501310778455	-0.6522506672609699	0.9437746217384251	0.345900779044315	0.7919581716037829	-5.37571910737529	0	Transcript
ENSG00000079841.18	ENST00000517827.5	RIMS1	-0.179594710532759	-1.8677441869493703	-0.9437641221470021	0.34590613844294804	0.7919581716037829	-5.127917372740769	0	Transcript
ENSG00000035115.21	ENST00000472861.1	SH3YL1	0.18526726825847398	-2.0821280822101205	0.943761925729594	0.345907259586289	0.7919581716037829	-5.057736552946871	0	Transcript
ENSG00000197763.13	ENST00000523403.2	TXNRD3	-0.0982268060415896	0.637634006533344	-0.9437509665536171	0.34591285364296304	0.7919581716037829	-5.598929584963111	0	Transcript
ENSG00000223501.8	ENST00000461743.1	VPS52	-0.0809963608848177	-1.8830508567147197	-0.9437132663091781	0.345932097986548	0.791969931925418	-5.09003631722194	0	Transcript
ENSG00000117411.16	ENST00000356836.10	B4GALT2	-0.0685328849285041	0.0872842168489933	-0.943710553950853	0.345933482554525	0.791969931925418	-5.508901686025929	0	Transcript
ENSG00000243621.1	ENST00000440224.1	AC003989.3	0.06360965001508	-2.06472271906419	0.9436892072370809	0.34594437945987605	0.7919771451042821	-5.037962615382071	0	Transcript
ENSG00000096654.15	ENST00000377419.1	ZNF184	0.285764400600729	-1.0718401058084799	0.94367201354634	0.345953156521807	0.791979505070331	-5.3093990432646905	0	Transcript
ENSG00000130234.10	ENST00000252519.7	ACE2	-0.12057077725079499	-2.34960855610812	-0.9436179606324001	0.34598075046506205	0.7920249408512479	-4.94621732580934	0	Transcript
ENSG00000121933.18	ENST00000369717.8	TMIGD3	0.199989473343397	-3.06764450101833	0.943593347016014	0.345993316151182	0.79203597242937	-4.85614946301288	0	Transcript
ENSG00000186132.14	ENST00000409466.6	C2orf76	0.17682737305022198	-3.07043736840778	0.9435476177072741	0.34601666254640995	0.7920716817886329	-4.8219432590827305	0	Transcript
ENSG00000146826.15	ENST00000316937.7	C7orf43	0.0422753516272365	1.2312047727496398	0.943527124278325	0.34602712547833503	0.7920778984894309	-5.7099858384994	0	Transcript
ENSG00000159374.17	ENST00000536235.5	M1AP	-0.26956488208893203	-4.21890338502912	-0.9434796748526341	0.346051351586615	0.792089806916121	-4.688547428646941	0	Transcript
ENSG00000186111.9	ENST00000587482.1	PIP5K1C	-0.0966014582773437	0.7489527244261109	-0.943473998328848	0.346054249904677	0.792089806916121	-5.6614080598136605	0	Transcript
ENSG00000129675.15	ENST00000370622.5	ARHGEF6	0.262065856164341	0.0161862426255803	0.9434571611833741	0.34606284670143106	0.792089806916121	-5.51253467094345	0	Transcript
ENSG00000073605.18	ENST00000479136.5	GSDMB	0.06420920908744	-0.3959196318483689	0.943450636244521	0.34606617827515995	0.792089806916121	-5.432828128475701	0	Transcript
ENSG00000187954.12	ENST00000524623.1	CYHR1	-0.088142978172541	-2.18059537421898	-0.943441067156202	0.34607106420069395	0.792089806916121	-5.006353534292519	0	Transcript
ENSG00000157617.16	ENST00000380486.3	C2CD2	-0.0371901924882221	3.5708427843934	-0.9433952969888141	0.346094434814658	0.7921255649053169	-6.10359761993462	0	Transcript
ENSG00000229240.8	ENST00000441855.1	LINC00710	0.11920301417358199	-2.3318631852262204	0.943339856778838	0.346122744381681	0.792172625096872	-4.98891421267924	0	Transcript
ENSG00000125841.12	ENST00000609179.5	NRSN2	-0.11255468582497802	-2.43495546860765	-0.9433193000840999	0.34613324167227194	0.792178917059851	-4.93088568918442	0	Transcript
ENSG00000258947.6	ENST00000554444.5	TUBB3	-0.13814854444587502	-1.1237216300108601	-0.9432714408448709	0.3461576818152381	0.792217118379186	-5.25791844075213	0	Transcript
ENSG00000121897.13	ENST00000509519.5	LIAS	0.0725418462499475	-1.25859185627408	0.9432335881111641	0.346177012745868	0.792243625297153	-5.24655530098873	0	Transcript
ENSG00000115840.13	ENST00000472070.1	SLC25A12	0.0421980334584574	0.39733333640100005	0.9432139673545159	0.34618703309928806	0.792248823777965	-5.573622365495059	0	Transcript
ENSG00000105518.13	ENST00000586956.5	TMEM205	-0.0577887399844571	0.6991638351425201	-0.9431845066689789	0.346202079069312	0.792261696037769	-5.61566823998512	0	Transcript
ENSG00000279803.1	ENST00000624886.1	RP11-407G23.5	-0.0292193138723912	1.18114889113517	-0.9431726084194342	0.346208155784621	0.792261696037769	-5.69760469257743	0	Transcript
ENSG00000235885.7	ENST00000627247.2	AC023115.2	0.0638618006338873	-1.148465754922	0.9431311650670391	0.346229322410011	0.7922924002892171	-5.2697588931719	0	Transcript
ENSG00000076321.10	ENST00000479505.5	KLHL20	0.0684753101958544	-1.86151544127327	0.943024407414366	0.346283851232687	0.792399445700115	-5.10415134884489	0	Transcript
ENSG00000263590.2	ENST00000424684.2	RP11-403I13.7	0.121341884922764	-1.33455718475527	0.9430063530437229	0.34629307344307	0.7924028137663192	-5.23605418690393	0	Transcript
ENSG00000143502.14	ENST00000342943.3	SUSD4	-0.0677265640708408	-1.82901655922855	-0.9429603356577858	0.346316579930629	0.7924388668521429	-5.117429797289611	0	Transcript
ENSG00000092871.16	ENST00000413582.6	RFFL	-0.25351727526036805	-2.97456030350223	-0.9429287269451541	0.346332726806368	0.792458078495397	-4.8400087302831505	0	Transcript
ENSG00000142546.13	ENST00000596358.5	NOSIP	-0.0207426308043463	3.3172841681475003	-0.942903717780828	0.34634550273483	0.792469576249032	-6.06182909637379	0	Transcript
ENSG00000156113.21	ENST00000434208.5	KCNMA1	-0.0464047962222394	1.50153721010551	-0.942886823547343	0.34635413332244	0.792471588788622	-5.7490896441477295	0	Transcript
ENSG00000204104.11	ENST00000462122.1	TRAF3IP1	-0.07715821912564501	-0.368910801974438	-0.9428708558399069	0.346362290711395	0.792472518565631	-5.431268920306519	0	Transcript
ENSG00000264653.1	ENST00000582634.1	MIR5194	-0.0643253158798141	-1.76119094655326	-0.942820896648729	0.346387814051311	0.792479252274928	-5.1117115907975	0	Transcript
ENSG00000246763.6	ENST00000505362.1	RGMB-AS1	-0.077630099501876	-1.6029080569954899	-0.9428187814373259	0.34638889470502304	0.792479252274928	-5.16533229287081	0	Transcript
ENSG00000237945.7	ENST00000595747.5	LINC00649	0.0372869832063232	-0.0867559769422598	0.942810915751521	0.346392913273829	0.792479252274928	-5.48737547366116	0	Transcript
ENSG00000111669.14	ENST00000229270.8	TPI1	0.152135061415642	-1.6213742177923798	0.942799562258046	0.34639871381167703	0.792479252274928	-5.16731826723964	0	Transcript
ENSG00000118007.12	ENST00000462818.1	STAG1	-0.0563100797882943	-0.934898151333053	-0.942776426545844	0.34641053411677303	0.792479252274928	-5.30931830405438	0	Transcript
ENSG00000166562.8	ENST00000509791.7	SEC11C	0.0252817457616173	2.79334851229303	0.9427740656783441	0.346411740326005	0.792479252274928	-5.96698471471668	0	Transcript
ENSG00000166974.12	ENST00000587359.5	MAPRE2	-0.0803299176352866	-1.5739196793053898	-0.9427430953427329	0.346427563870464	0.7924846136509971	-5.156513575544	0	Transcript
ENSG00000010072.15	ENST00000295050.11	SPRTN	-0.0215141454981221	2.68396557867789	-0.9427219923341601	0.34643834620739505	0.7924846136509971	-5.951186727226401	0	Transcript
ENSG00000258301.3	ENST00000554058.1	RP11-488C13.5	0.0559042696298667	-0.4487968057470901	0.942712865527177	0.346443009509802	0.7924846136509971	-5.4232370011432005	0	Transcript
ENSG00000171681.12	ENST00000544627.5	ATF7IP	0.0328795010435311	3.77099764799177	0.9427087966761372	0.346445088484512	0.7924846136509971	-6.13731381165596	0	Transcript
ENSG00000123684.12	ENST00000366997.8	LPGAT1	0.0138152823244178	7.58561713872336	0.9426529214456301	0.346473638675502	0.792526285475128	-6.78072138363224	0	Transcript
ENSG00000085231.13	ENST00000380818.7	AK6	0.0376577975143908	2.0710411682906003	0.942633184783203	0.34648372374476694	0.792526285475128	-5.85726568140906	0	Transcript
ENSG00000136828.18	ENST00000319107.8	RALGPS1	-0.108404403846613	-1.20343362375558	-0.9426025712384359	0.346499367070961	0.792526285475128	-5.24202064981955	0	Transcript
ENSG00000279221.1	ENST00000623938.1	RP11-543H23.1	0.0385596770874396	-0.192895204285626	0.9426019778310609	0.346499670302808	0.792526285475128	-5.467511939417959	0	Transcript
ENSG00000152495.10	ENST00000505763.1	CAMK4	0.0623096842201019	-0.7753295727985642	0.942590142557077	0.346505718176771	0.792526285475128	-5.37021783075719	0	Transcript
ENSG00000133106.14	ENST00000313624.11	EPSTI1	-0.0680195484052508	0.6293935753977651	-0.942575471593333	0.346513215193613	0.792526285475128	-5.60943405458401	0	Transcript
ENSG00000178075.19	ENST00000440446.2	GRAMD1C	0.248299376275475	-0.24083382982697896	0.942532940006146	0.346534949868292	0.792526285475128	-5.4767683344258495	0	Transcript
ENSG00000164904.16	ENST00000485852.7	ALDH7A1	-0.205701664878997	-3.1835309678572	-0.942510844927688	0.346546241334348	0.792526285475128	-4.79501018851266	0	Transcript
ENSG00000133030.19	ENST00000466186.1	MPRIP	0.0341019960555504	1.0522557474954801	0.9425065520437281	0.346548435196505	0.792526285475128	-5.6828528171576105	0	Transcript
ENSG00000126088.13	ENST00000462688.5	UROD	0.15339687934333499	-1.9591200612201398	0.942500366447338	0.34655159633782595	0.792526285475128	-5.111279103204611	0	Transcript
ENSG00000156831.7	ENST00000519712.1	NSMCE2	-0.0549627924962928	-0.16862021535066596	-0.942486406774399	0.346558730479019	0.792526285475128	-5.46276423864156	0	Transcript
ENSG00000124151.18	ENST00000497292.1	NCOA3	0.0484789410043411	-0.0637326244735204	0.9424772068648491	0.34656343217729807	0.792526285475128	-5.4834918124898095	0	Transcript
ENSG00000197099.8	ENST00000626306.1	RP11-573D15.8	-0.0723367626213276	-1.4681603808074701	-0.9424759470327091	0.346564076029259	0.792526285475128	-5.1888156207613205	0	Transcript
ENSG00000133687.15	ENST00000546582.1	TMTC1	0.104223902502322	-2.6007034997881	0.9424476820337808	0.34657852138884204	0.792528929032355	-4.9100278247377	0	Transcript
ENSG00000122966.14	ENST00000546026.1	CIT	-0.10066030511712501	-1.62892055942324	-0.9424433504031959	0.3465807351841789	0.792528929032355	-5.180923071333289	0	Transcript
ENSG00000137814.9	ENST00000260372.7	HAUS2	-0.0165499225103667	3.7232715916226296	-0.9424238438486031	0.34659070464116903	0.792534000564005	-6.12589466824404	0	Transcript
ENSG00000197530.12	ENST00000506488.5	MIB2	-0.200778134702093	-2.29600416243711	-0.9423889897381279	0.346608518420491	0.792557008740845	-4.979815471861349	0	Transcript
ENSG00000150093.18	ENST00000534049.5	ITGB1	-0.0507541420732601	-0.48251019176157506	-0.942350337991875	0.346628273838835	0.792584455552095	-5.40770572479972	0	Transcript
ENSG00000164344.15	ENST00000511608.5	KLKB1	0.257598904448318	-4.09853759232756	0.942265327246107	0.346671726487029	0.7926660849325808	-4.696266820731	0	Transcript
ENSG00000137710.14	ENST00000530749.5	RDX	-0.294005091421145	-2.6038117530145	-0.9422329372876859	0.346688283303807	0.792686214627081	-4.9445321977148895	0	Transcript
ENSG00000104419.14	ENST00000517331.5	NDRG1	-0.0582442998398454	2.6846057654209305	-0.9422108090228242	0.34669959492808505	0.792691528831493	-5.95664342639435	0	Transcript
ENSG00000136143.14	ENST00000434484.5	SUCLA2	0.23209599905792802	-3.1765121251172594	0.9421966561159549	0.346706829797296	0.792691528831493	-4.813963987813691	0	Transcript
ENSG00000106992.17	ENST00000373156.5	AK1	0.0692345801436814	3.03008398682995	0.942182890031194	0.346713867018276	0.792691528831493	-6.02182972358944	0	Transcript
ENSG00000055955.15	ENST00000266041.8	ITIH4	-0.0638851392422853	0.8652301350820601	-0.942166182589456	0.346722407983259	0.792693329933283	-5.644387256082929	0	Transcript
ENSG00000175061.17	ENST00000475947.6	LRRC75A-AS1	0.0526620397458106	1.45028197982495	0.942147222241412	0.34673210081314304	0.7926977643441909	-5.75821817871257	0	Transcript
ENSG00000049167.13	ENST00000462279.5	ERCC8	-0.0325385307871473	1.28996266566672	-0.942094441006864	0.34675908432744895	0.7927153014596601	-5.71071344186258	0	Transcript
ENSG00000205116.3	ENST00000378821.3	TMEM88B	-0.0639460905262482	-1.09236702043077	-0.9420762601628699	0.346768379287524	0.7927153014596601	-5.29169778550516	0	Transcript
ENSG00000186166.8	ENST00000527356.1	CCDC84	0.0290163893617259	1.09895969418408	0.942075686764646	0.34676867244007	0.7927153014596601	-5.68452484973948	0	Transcript
ENSG00000133812.15	ENST00000524961.5	SBF2	0.0480277475823379	-0.682234413362131	0.942011499957535	0.34680148924917104	0.7927153014596601	-5.379471427565741	0	Transcript
ENSG00000172766.18	ENST00000463114.5	NAA16	0.0588002521821943	0.18520140022493203	0.9419978424371821	0.346808472190014	0.7927153014596601	-5.52986717100841	0	Transcript
ENSG00000088038.17	ENST00000613073.4	CNOT3	0.148885309348773	-1.7620324107084098	0.9419962518928621	0.346809285423778	0.7927153014596601	-5.1398358023584	0	Transcript
ENSG00000155755.18	ENST00000495329.1	TMEM237	0.225715371580564	-1.79704148563626	0.9419893619005741	0.346812808240892	0.7927153014596601	-5.133454279368009	0	Transcript
ENSG00000203747.9	ENST00000426740.5	FCGR3A	0.21234329323226	-1.86237237888643	0.9419664858401209	0.346824504815292	0.7927153014596601	-5.22123714731237	0	Transcript
ENSG00000183044.11	ENST00000568847.5	ABAT	0.0721031087526505	0.10212132445830499	0.94196567665809	0.346824918556263	0.7927153014596601	-5.53883018981519	0	Transcript
ENSG00000085224.21	ENST00000493470.2	ATRX	0.023441036549221004	2.03478914517534	0.9419623698107259	0.346826609375926	0.7927153014596601	-5.838026105481171	0	Transcript
ENSG00000147274.14	ENST00000419968.6	RBMX	0.108771509109504	1.63550403750841	0.9419505031141808	0.3468326769639	0.7927153014596601	-5.791081538271969	0	Transcript
ENSG00000139437.17	ENST00000312777.9	TCHP	0.273015116660266	-3.6656309312713398	0.941950238090785	0.346832812474398	0.7927153014596601	-4.7427241658504995	0	Transcript
ENSG00000064692.18	ENST00000510003.5	SNCAIP	0.0581251569212287	0.705523304767016	0.941917588058049	0.346849507192218	0.7927215310970142	-5.62560821663702	0	Transcript
ENSG00000237037.9	ENST00000439129.5	NDUFA6-AS1	-0.0299638685096421	2.01998029175081	-0.9418997713422359	0.346858617508195	0.7927215310970142	-5.8322737821879995	0	Transcript
ENSG00000163644.14	ENST00000509340.1	PPM1K	-0.0606626969667984	-1.46561137858895	-0.94188657292111	0.346865366425614	0.7927215310970142	-5.19174750289071	0	Transcript
ENSG00000204623.9	ENST00000431012.5	ZNRD1ASP	0.0362589945141263	0.546660170295593	0.9418779637085201	0.346869768729585	0.7927215310970142	-5.593201923190299	0	Transcript
ENSG00000249961.9	ENST00000559403.1	TERB1	-0.0751055519475682	-2.0154641117925802	-0.9418570176410199	0.34688047960924	0.7927215310970142	-5.03549281291497	0	Transcript
ENSG00000166478.9	ENST00000532305.1	ZNF143	-0.17226332165994399	-2.26735554019722	-0.9418539293151659	0.34688205885847495	0.7927215310970142	-4.9664316298258795	0	Transcript
ENSG00000143614.9	ENST00000634564.1	GATAD2B	-0.152136120070651	-1.44076453037305	-0.941754600597275	0.346932854136303	0.7927527552164141	-5.22430907629319	0	Transcript
ENSG00000134940.13	ENST00000533904.5	ACRV1	0.0897058106012057	-1.88843075728507	0.941740880353442	0.34693987084530803	0.7927527552164141	-5.1147598717590395	0	Transcript
ENSG00000185728.16	ENST00000518373.1	YTHDF3	-0.0755379406614694	-2.01426043495458	-0.941736966431907	0.346941872491702	0.7927527552164141	-5.04008806261296	0	Transcript
ENSG00000170144.19	ENST00000392524.6	HNRNPA3	-0.0330898710866283	3.7536143463243596	-0.9417210951930479	0.34694998939026306	0.7927527552164141	-6.135132483302059	0	Transcript
ENSG00000133997.11	ENST00000555296.1	MED6	-0.0447456929082485	0.153382137207763	-0.9417190625156129	0.346951028954712	0.7927527552164141	-5.52343242960293	0	Transcript
ENSG00000083099.10	ENST00000520318.1	LYRM2	-0.050724619321132994	0.7182771465493241	-0.9417113565818102	0.346954969989053	0.7927527552164141	-5.62202123079104	0	Transcript
ENSG00000163697.16	ENST00000504484.5	APBB2	0.0384538215389341	0.21393560977481696	0.9417049928829759	0.346958224587713	0.7927527552164141	-5.53457968798492	0	Transcript
ENSG00000256294.7	ENST00000590612.1	ZNF225	-0.0593659660029809	0.899753186487455	-0.9417013283929041	0.346960098733728	0.7927527552164141	-5.647038353107639	0	Transcript
ENSG00000128655.16	ENST00000497003.5	PDE11A	0.0636000037368715	-1.66667589492039	0.9416907558787561	0.34696550591664893	0.7927527552164141	-5.142774467324269	0	Transcript
ENSG00000185100.10	ENST00000557582.5	ADSSL1	-0.0418952258945676	0.23068979600733605	-0.9416738552800721	0.346974149632774	0.7927547885450951	-5.53509204938596	0	Transcript
ENSG00000261123.1	ENST00000565937.1	RP11-304L19.3	-0.042731005965435005	-0.36784952493797995	-0.941636854782359	0.346993073809596	0.792780309706523	-5.42906890194769	0	Transcript
ENSG00000181513.14	ENST00000591136.1	ACBD4	0.11633692461112	-1.40248175707951	0.941589699084817	0.34701719289402194	0.792817698345907	-5.22081557218949	0	Transcript
ENSG00000109339.18	ENST00000472236.5	MAPK10	-0.0456916847609221	-0.0379722038815303	-0.9415121989585601	0.3470568348020349	0.7928770637494159	-5.48870847627026	0	Transcript
ENSG00000101109.11	ENST00000372806.7	STK4	0.0119112847501366	5.364297738540349	0.9415073479707049	0.34705931621569397	0.7928770637494159	-6.394158305009809	0	Transcript
ENSG00000075240.16	ENST00000447351.5	GRAMD4	0.118368121280923	-1.83155598448774	0.941483986988408	0.347071266159174	0.7928770637494159	-5.107627639386481	0	Transcript
ENSG00000107798.17	ENST00000371837.5	LIPA	0.115451705690937	0.804932230502138	0.941478257315442	0.347074197123513	0.7928770637494159	-5.6382042164438095	0	Transcript
ENSG00000274840.4	ENST00000624232.1	RP11-320G10.1	0.0801151854100849	-2.20729588278079	0.941415164500184	0.34710647274997697	0.7929295221683249	-5.01499749447205	0	Transcript
ENSG00000082996.19	ENST00000466795.5	RNF13	0.10124991194747301	0.0374440468056778	0.941391864152856	0.34711839271100997	0.7929295221683249	-5.504673121353299	0	Transcript
ENSG00000137500.9	ENST00000526265.5	CCDC90B	0.0536909789851351	-0.626689834778555	0.941387888164114	0.347120426768223	0.7929295221683249	-5.38205274212417	0	Transcript
ENSG00000141404.15	ENST00000590972.1	GNAL	0.0467273853219846	-0.00289969568590634	0.94134076864392	0.347144532999885	0.792966871432365	-5.510925048480309	0	Transcript
ENSG00000033627.15	ENST00000592324.1	ATP6V0A1	0.0565203857751673	-0.6331087337233979	0.941314898815697	0.34715776839575996	0.7929739748951771	-5.3813578064044	0	Transcript
ENSG00000115919.14	ENST00000264170.8	KYNU	0.0101867847707634	5.1324605930147005	0.9412905883942099	0.347170206269375	0.7929739748951771	-6.35854840841152	0	Transcript
ENSG00000117724.12	ENST00000366955.7	CENPF	0.0463070709765104	1.65102253024321	0.941289211885101	0.347170910537435	0.7929739748951771	-5.78272533415946	0	Transcript
ENSG00000240891.7	ENST00000474484.1	PLCXD2	0.0517097849399269	-1.03849391659877	0.94124568835609	0.347193179100044	0.793007122497769	-5.29569642600226	0	Transcript
ENSG00000067955.13	ENST00000412916.6	CBFB	0.0327960704570368	3.27960634053469	0.9411992564261751	0.347216936735272	0.793017279200936	-6.0559380495669695	0	Transcript
ENSG00000242229.1	ENST00000483907.1	RPS3AP14	0.0601501040081696	-1.19065238344625	0.9411990714621508	0.347217031377133	0.793017279200936	-5.27382220612178	0	Transcript
ENSG00000136305.11	ENST00000258807.5	CIDEB	0.122911219676005	-2.54560422928984	0.9411804537135542	0.347226557737603	0.793017279200936	-4.9488640699337	0	Transcript
ENSG00000006744.18	ENST00000395962.6	ELAC2	-0.314484258064824	-2.35755840120445	-0.9411361483502599	0.347249228650852	0.793017279200936	-5.14604455493935	0	Transcript
ENSG00000270696.1	ENST00000604845.1	RP11-342K6.1	0.0216156879826728	3.4982327190794402	0.941116835263734	0.347259111391645	0.793017279200936	-6.0905849712349704	0	Transcript
ENSG00000182208.12	ENST00000526698.1	MOB2	0.0664644517470434	-1.52404027315826	0.9411148929476109	0.347260105308325	0.793017279200936	-5.182118755276379	0	Transcript
ENSG00000163743.13	ENST00000505514.5	RCHY1	-0.0320662208888633	0.5825764732498989	-0.94109033386217	0.34727267277294205	0.793017279200936	-5.59802247785442	0	Transcript
ENSG00000126217.20	ENST00000473345.5	MCF2L	-0.0794727599405168	-1.9554028721608303	-0.9410806104027221	0.347277648577304	0.793017279200936	-5.06812462792613	0	Transcript
ENSG00000136872.17	ENST00000374855.8	ALDOB	-0.0514600474725313	0.530247394577308	-0.9410234733425671	0.3473068883537199	0.793017279200936	-5.59567051249014	0	Transcript
ENSG00000232626.3	ENST00000602961.1	RP11-175B9.2	0.0598183258595618	-1.87201791446441	0.941008694565417	0.347314451619407	0.793017279200936	-5.09286971744889	0	Transcript
ENSG00000231527.5	ENST00000439760.1	RP11-374M1.2	-0.11859724486429801	-2.0781237812289803	-0.9409922147134849	0.34732288556026003	0.793017279200936	-5.04188577059812	0	Transcript
ENSG00000153975.9	ENST00000368576.7	ZUFSP	0.0159176169849292	3.3813328650647203	0.940983915230246	0.347327133060017	0.793017279200936	-6.0709058850311	0	Transcript
ENSG00000011454.16	ENST00000616002.1	RABGAP1	-0.0710513970677841	0.376964161096782	-0.940977457973221	0.34733043777036304	0.793017279200936	-5.57420593329888	0	Transcript
ENSG00000126088.13	ENST00000465678.1	UROD	-0.0891667325187608	-2.4986462909997798	-0.9409574692114321	0.347340667793702	0.793017279200936	-4.9133511963733705	0	Transcript
ENSG00000233672.6	ENST00000454605.5	RNASEH2B-AS1	0.0711875529762339	-1.8511954802307902	0.940953332740814	0.34734278481685	0.793017279200936	-5.0942786476594	0	Transcript
ENSG00000167085.11	ENST00000300408.7	PHB	-0.0161046098513331	4.85332237152325	-0.940949314642317	0.347344841265684	0.793017279200936	-6.31256996927496	0	Transcript
ENSG00000132768.13	ENST00000490861.5	DPH2	-0.0800924617200819	-1.7085523653730101	-0.9409463162049291	0.347346375860577	0.793017279200936	-5.124491951573	0	Transcript
ENSG00000187955.11	ENST00000498051.6	COL14A1	0.0853797288634282	-1.62142091643273	0.9409307135040891	0.347354361364865	0.793017279200936	-5.161311926022799	0	Transcript
ENSG00000120992.17	ENST00000520718.1	LYPLA1	0.15352223812490196	-2.66164097119677	0.9408987269076892	0.34737073255764594	0.793017279200936	-4.88320725385192	0	Transcript
ENSG00000104872.10	ENST00000595550.1	PIH1D1	-0.0473518305174902	0.004605726189293321	-0.9408910034199971	0.34737468562183904	0.793017279200936	-5.50096565909496	0	Transcript
ENSG00000120159.11	ENST00000625311.1	CAAP1	0.0625797491719821	0.8731134232143242	0.94088365874544	0.34737844482714003	0.793017279200936	-5.652204669228469	0	Transcript
ENSG00000011454.16	ENST00000468760.1	RABGAP1	-0.12486002341891499	-1.81273062663656	-0.9408801083883491	0.347380262006312	0.793017279200936	-5.08879140591929	0	Transcript
ENSG00000232282.1	ENST00000433043.1	MTND1P32	-0.0672185909504375	-1.97006706386949	-0.9408780334912741	0.347381324003636	0.793017279200936	-5.078015605764	0	Transcript
ENSG00000184156.15	ENST00000519445.5	KCNQ3	-0.0441621432464311	3.4835738129928897	-0.9408644402863822	0.3473882814830349	0.793017279200936	-6.095286289697079	0	Transcript
ENSG00000183506.16	ENST00000486209.5	PI4KAP2	-0.126998180946467	-1.2997272586933601	-0.9408580843292409	0.34739153471553996	0.793017279200936	-5.23129827581087	0	Transcript
ENSG00000182534.13	ENST00000588114.5	MXRA7	-0.0615110523502115	-0.00250845887252858	-0.9407890217892909	0.347426884934031	0.793026311565392	-5.50111382408255	0	Transcript
ENSG00000049246.14	ENST00000361923.2	PER3	-0.0708871254606017	2.72795099128505	-0.9407786959853609	0.34743217047755703	0.793026311565392	-5.956159328474429	0	Transcript
ENSG00000185721.11	ENST00000331457.8	DRG1	-0.0118367326912242	4.506625817562941	-0.9407588085987579	0.34744235052190003	0.793026311565392	-6.26134132856665	0	Transcript
ENSG00000040341.17	ENST00000523533.5	STAU2	0.0269121022899527	1.6459127482968	0.940713488513083	0.34746554988169903	0.793026311565392	-5.77685183383754	0	Transcript
ENSG00000164818.15	ENST00000403952.3	DNAAF5	-0.0772843968549252	-0.934933073149852	-0.940708678867725	0.34746801199807303	0.793026311565392	-5.31991893917954	0	Transcript
ENSG00000090376.9	ENST00000545837.1	IRAK3	-0.0895445363551573	-1.6291261083937099	-0.9407006492313928	0.347472122492099	0.793026311565392	-5.14639507414215	0	Transcript
ENSG00000237945.7	ENST00000599421.1	LINC00649	-0.0880517779799996	-1.04941307413755	-0.9406982744194851	0.3474733382007	0.793026311565392	-5.293791416318401	0	Transcript
ENSG00000118690.12	ENST00000237512.4	ARMC2	-0.042808900716698996	2.5162617259689	-0.9406959818190921	0.347474511826336	0.793026311565392	-5.918964626567741	0	Transcript
ENSG00000169760.17	ENST00000457714.5	NLGN1	-0.0234249252852817	4.45431390702753	-0.9406900903808101	0.347477527776977	0.793026311565392	-6.25288456956398	0	Transcript
ENSG00000101199.12	ENST00000519531.5	ARFGAP1	-0.0336190364162831	2.02220808135679	-0.94068946527015	0.3474778477851961	0.793026311565392	-5.8358139801727305	0	Transcript
ENSG00000234911.1	ENST00000447107.1	TEX21P	0.0551350452270395	-1.07559429429521	0.940674390028667	0.3474855651977	0.793026311565392	-5.2910559253824	0	Transcript
ENSG00000108389.9	ENST00000323456.9	MTMR4	0.0155669193900711	5.94314515612666	0.9406685229180591	0.34748856875548495	0.793026311565392	-6.491191697977519	0	Transcript
ENSG00000105221.16	ENST00000358335.9	AKT2	-0.12544686358959597	-2.5841382940365403	-0.9405771332457229	0.347535356133503	0.793082835842783	-4.89951765110285	0	Transcript
ENSG00000138028.14	ENST00000405600.5	CGREF1	0.18539274170453302	-2.39283380660186	0.9405521439188321	0.34754815023887703	0.793082835842783	-4.9958712852969995	0	Transcript
ENSG00000236138.4	ENST00000489078.1	DUX4L26	0.0972712104028281	-2.3600782713232995	0.9405384473481229	0.34755516277502	0.793082835842783	-4.95787591224656	0	Transcript
ENSG00000173715.15	ENST00000532565.6	C11orf80	-0.14141319548474998	-0.701070255803321	-0.940514696768704	0.34756732309851096	0.793082835842783	-5.3758125234770295	0	Transcript
ENSG00000134508.12	ENST00000400473.6	CABLES1	-0.0846970036089985	1.64668112701805	-0.940513850947524	0.34756775616492197	0.793082835842783	-5.775613349795309	0	Transcript
ENSG00000160188.9	ENST00000291536.7	RSPH1	0.05439240293766501	2.59273709133175	0.940500532857593	0.34757457516634005	0.793082835842783	-5.948419880458781	0	Transcript
ENSG00000182180.13	ENST00000372940.3	MRPS16	-0.21943397464356698	-2.09370281283727	-0.940480668276509	0.34758474619849705	0.793082835842783	-5.0571831161415	0	Transcript
ENSG00000095739.10	ENST00000375533.5	BAMBI	-0.0376856866932556	2.48785995203094	-0.9404782471698392	0.347585985862794	0.793082835842783	-5.92080121167393	0	Transcript
ENSG00000161091.12	ENST00000592652.1	MFSD12	-0.0982991468058842	-1.8679049551740399	-0.940477653781735	0.34758628969207106	0.793082835842783	-5.09502227372752	0	Transcript
ENSG00000279050.1	ENST00000624188.1	PWAR1	0.0319029891205716	3.2057730314562005	0.9404647238821819	0.347592910160192	0.793082835842783	-6.059931817588169	0	Transcript
ENSG00000140995.16	ENST00000562163.5	DEF8	0.0818254997716633	-1.6289215163380601	0.940453487589255	0.347598663520026	0.793082835842783	-5.1611078575455	0	Transcript
ENSG00000251661.3	ENST00000602756.1	RP11-326C3.11	0.0824831044734935	-1.9778200301680902	0.940410454756788	0.34762069833982295	0.793115411473755	-5.060214146667501	0	Transcript
ENSG00000239900.12	ENST00000480775.2	ADSL	-0.0734067544412724	-2.05262917988455	-0.940356673990107	0.347648237857872	0.793160544637197	-5.0375406425568094	0	Transcript
ENSG00000167657.12	ENST00000595279.1	DAPK3	0.0533302725788778	-0.43246644685614205	0.9403225265598281	0.347665724456183	0.793182740530293	-5.42142821437983	0	Transcript
ENSG00000243646.9	ENST00000609556.2	IL10RB	0.0276140974919684	1.07791821536574	0.9402570933414441	0.347699233800361	0.7932390642470759	-5.682836702625691	0	Transcript
ENSG00000253389.2	ENST00000522388.1	RP11-930P14.1	0.0889743086874867	-1.7507862690054097	0.940244019889923	0.34770592916048304	0.7932390642470759	-5.12099244010965	0	Transcript
ENSG00000244968.6	ENST00000500817.2	LIFR-AS1	0.0433716121158344	0.0701232968375381	0.9402281695936909	0.347714046747843	0.7932398833823371	-5.5123120760827105	0	Transcript
ENSG00000138669.9	ENST00000509474.5	PRKG2	-0.10487636172086802	-1.13946304406407	-0.9402026967333721	0.347727092698795	0.793251945303616	-5.2612373380621795	0	Transcript
ENSG00000100345.20	ENST00000472210.5	MYH9	-0.0999075732198611	-2.1893022894531398	-0.940157150430733	0.347750420062396	0.7932874606215992	-4.99566472512604	0	Transcript
ENSG00000204104.11	ENST00000483951.1	TRAF3IP1	0.114735255360236	-1.86664704514346	0.940107476038515	0.34777586284100204	0.7933082119372159	-5.12298766201717	0	Transcript
ENSG00000172824.14	ENST00000538199.5	CES4A	0.235836034159791	-3.7640526145668196	0.9401043106807571	0.347777484149165	0.7933082119372159	-4.77932615544033	0	Transcript
ENSG00000116809.11	ENST00000472658.1	ZBTB17	0.115942377999534	-2.6360594549048	0.9400898663344771	0.347784882658983	0.7933082119372159	-4.89768244738527	0	Transcript
ENSG00000182389.19	ENST00000636762.1	CACNB4	-0.262524699310278	-1.28624297323299	-0.9400787950414209	0.347790553531967	0.7933082119372159	-5.29966648002586	0	Transcript
ENSG00000065268.10	ENST00000585809.5	WDR18	-0.0761632205596722	1.56497708612075	-0.939963267675914	0.347849731805901	0.7934189063257628	-5.765226123297841	0	Transcript
ENSG00000105251.10	ENST00000599689.1	SHD	0.157540402096682	-2.30605237240822	0.939929613123708	0.34786697237908	0.7934189063257628	-4.97130402213416	0	Transcript
ENSG00000137831.14	ENST00000559183.1	UACA	0.0513393113961732	-0.47315515812257297	0.9399260363530941	0.34786880472123993	0.7934189063257628	-5.41103534547178	0	Transcript
ENSG00000143797.11	ENST00000494760.1	MBOAT2	0.0646479153570273	-1.1915921021053102	0.9399113440267521	0.34787633151093295	0.7934189063257628	-5.25971299876483	0	Transcript
ENSG00000115468.11	ENST00000264059.7	EFHD1	-0.0415075184822949	3.69435033571622	-0.93990831368723	0.34787788394842895	0.7934189063257628	-6.12621965045804	0	Transcript
ENSG00000168214.20	ENST00000505958.5	RBPJ	0.0523207206121738	-1.10616344405535	0.9398768444863009	0.34789400582502195	0.7934352381925049	-5.28269788570875	0	Transcript
ENSG00000169612.3	ENST00000304191.3	FAM103A1	0.0171892507661536	3.16284380215576	0.939864040345131	0.347900565606459	0.7934352381925049	-6.0411529984915	0	Transcript
ENSG00000100084.14	ENST00000464189.5	HIRA	0.0888694110303948	-1.6302712711449598	0.939791365678994	0.347937799582213	0.793481521243259	-5.16425873051379	0	Transcript
ENSG00000126214.21	ENST00000553325.5	KLC1	-0.0742000439841459	2.7971496467160804	-0.939771315640137	0.34794807242197	0.793481521243259	-6.00568054369886	0	Transcript
ENSG00000250626.2	ENST00000514297.2	RP11-756P10.2	-0.067527230735535	-1.99243213253884	-0.9397668864939039	0.34795034176585304	0.793481521243259	-5.05756957425388	0	Transcript
ENSG00000147421.17	ENST00000523613.5	HMBOX1	-0.10392021628754199	0.0444629825213748	-0.939763839229366	0.34795190308604407	0.793481521243259	-5.50366904644755	0	Transcript
ENSG00000185019.16	ENST00000217173.6	UBOX5	-0.0252781760844892	3.42038993327113	-0.9397074099619169	0.34798081643325895	0.793483806456458	-6.07964823388346	0	Transcript
ENSG00000074054.17	ENST00000455322.6	CLASP1	0.0572291340116026	3.0804072954672597	0.939687442691822	0.34799104767263894	0.793483806456458	-6.02432876526162	0	Transcript
ENSG00000137842.6	ENST00000563859.5	TMEM62	-0.242466371220349	-2.5173949362909998	-0.9396786833015229	0.347995536049295	0.793483806456458	-4.96155338738483	0	Transcript
ENSG00000130590.13	ENST00000498830.5	SAMD10	-0.0966065547137109	-1.63539958645769	-0.939663082101727	0.34800353031148606	0.793483806456458	-5.15458430915937	0	Transcript
ENSG00000152601.17	ENST00000497971.1	MBNL1	-0.0342354846205418	2.26533764987122	-0.939654614803077	0.34800786911696396	0.793483806456458	-5.88140246605095	0	Transcript
ENSG00000087589.16	ENST00000497244.1	CASS4	0.144953710553304	-1.82979425991355	0.9396261401067031	0.34802246034832696	0.793483806456458	-5.10363034500309	0	Transcript
ENSG00000022267.16	ENST00000618438.4	FHL1	0.0904124425315307	1.6506982410710502	0.9396231962985641	0.34802396886028203	0.793483806456458	-5.781480267610821	0	Transcript
ENSG00000166532.15	ENST00000538758.1	RIMKLB	-0.0754516157386261	-1.25776631408104	-0.939611491335022	0.348029966941053	0.793483806456458	-5.24472506054198	0	Transcript
ENSG00000175826.11	ENST00000574322.5	CTDNEP1	-0.0225918886712212	3.8577436752164798	-0.9395875845942501	0.348042217894371	0.793483806456458	-6.15033412297104	0	Transcript
ENSG00000196712.16	ENST00000487476.5	NF1	-0.0553890492479605	1.1794116362579499	-0.9395754841478551	0.34804841884471505	0.793483806456458	-5.69498792045544	0	Transcript
ENSG00000167130.17	ENST00000327812.12	DOLPP1	0.16871332794652302	-1.22744865113923	0.9395644585957259	0.348054069020093	0.793483806456458	-5.26322764511891	0	Transcript
ENSG00000279537.1	ENST00000624274.1	RP11-133K1.8	-0.0468725704877462	-0.24010593667186397	-0.9395548680565742	0.34805898385361106	0.793483806456458	-5.464418541254151	0	Transcript
ENSG00000166278.14	ENST00000482060.5	C2	0.193373787599543	-2.8914147915939905	0.9395523794508271	0.348060259188832	0.793483806456458	-4.88127877380941	0	Transcript
ENSG00000245532.6	ENST00000612303.1	NEAT1	-0.26412661616581795	-3.0056876569188704	-0.9395498450324491	0.34806155800470695	0.793483806456458	-4.85036672626371	0	Transcript
ENSG00000266498.1	ENST00000584952.1	RP11-45M22.5	-0.046689775024439	-0.566113889850624	-0.939533252293537	0.348070061378343	0.7934854990163249	-5.39285821005844	0	Transcript
ENSG00000136527.17	ENST00000466832.5	TRA2B	-0.0344276251365074	1.5705516213262298	-0.939462179613798	0.348106485892171	0.7934967860803901	-5.75946541369167	0	Transcript
ENSG00000108306.11	ENST00000581781.1	FBXL20	-0.0671964224409823	-1.5555285044610199	-0.9394552236184449	0.348110050947544	0.7934967860803901	-5.1700399991547	0	Transcript
ENSG00000077782.19	ENST00000397113.6	FGFR1	-0.133319259301629	1.6171065216622498	-0.939415475237871	0.348130423055391	0.7934967860803901	-5.801520924087041	0	Transcript
ENSG00000278254.4	ENST00000614289.1	RP4-668E10.4	-0.0355652373469468	0.0295267347076304	-0.9393773283464159	0.348149975072826	0.7934967860803901	-5.50144854832932	0	Transcript
ENSG00000066855.15	ENST00000424808.6	MTFR1	0.105408157887792	-1.30410890484317	0.9393509619248029	0.34816348947312	0.7934967860803901	-5.24825454946534	0	Transcript
ENSG00000122644.12	ENST00000396664.2	ARL4A	-0.156581956477164	-0.742282497849043	-0.9393393636447661	0.348169434405552	0.7934967860803901	-5.35912163768645	0	Transcript
ENSG00000156482.10	ENST00000517489.1	RPL30	-0.14528164163724	-0.9094138629520779	-0.9393381026683791	0.348170080748344	0.7934967860803901	-5.31532830220697	0	Transcript
ENSG00000226950.6	ENST00000425653.1	DANCR	0.23454725943912397	-0.352784903865742	0.939337789896534	0.348170241066951	0.7934967860803901	-5.450063779281759	0	Transcript
ENSG00000072756.16	ENST00000339437.10	TRNT1	-0.120105442620766	-1.3708955732609298	-0.9393270192271501	0.348175761857029	0.7934967860803901	-5.21253918799516	0	Transcript
ENSG00000062485.18	ENST00000546621.5	CS	0.0553659169064688	0.0391762687483294	0.939326296621364	0.34817613224964394	0.7934967860803901	-5.5099086750566695	0	Transcript
ENSG00000265815.1	ENST00000577677.1	MIR1273G	-0.0692187895002773	-1.56495536909331	-0.9393232507291409	0.34817769351306604	0.7934967860803901	-5.1686367239256	0	Transcript
ENSG00000166710.17	ENST00000623550.1	B2M	-0.0321921005816073	2.3213671063679904	-0.9393100324581279	0.348184468986133	0.7934967860803901	-5.88796661555076	0	Transcript
ENSG00000111642.14	ENST00000535717.1	CHD4	-0.101789213733572	-1.8683444671418	-0.9392998365600159	0.34818969529696303	0.7934967860803901	-5.104352141473231	0	Transcript
ENSG00000145242.13	ENST00000511294.1	EPHA5	0.0548421975768996	1.15199137813201	0.939254387215601	0.34821299276502105	0.7934967860803901	-5.69986819940528	0	Transcript
ENSG00000100266.18	ENST00000263246.7	PACSIN2	-0.0236385014419661	3.81900132710732	-0.939247383767615	0.348216582841588	0.7934967860803901	-6.147077047828961	0	Transcript
ENSG00000066032.18	ENST00000540488.5	CTNNA2	-0.128954510132952	0.8876303788794659	-0.939237782469177	0.34822150465516905	0.7934967860803901	-5.6626675653684995	0	Transcript
ENSG00000012124.15	ENST00000595419.5	CD22	-0.0740651575087529	-1.81254613570429	-0.939233853993147	0.348223518481704	0.7934967860803901	-5.107237789981941	0	Transcript
ENSG00000182473.21	ENST00000405068.3	EXOC7	-0.0222886658171595	3.0809528754643	-0.939215281603754	0.348233039213315	0.7934967860803901	-6.0217731715256795	0	Transcript
ENSG00000105953.14	ENST00000449767.5	OGDH	-0.22233189155049302	-0.432799676081564	-0.939214726186523	0.34823332393844103	0.7934967860803901	-5.4155785025152	0	Transcript
ENSG00000039523.18	ENST00000566920.5	FAM65A	-0.0425975489115144	-0.611628888069448	-0.939198944177347	0.34824141437709005	0.7934967860803901	-5.38715592887713	0	Transcript
ENSG00000130713.15	ENST00000372358.9	EXOSC2	-0.0300061928134579	2.8456548600097697	-0.9391900218964051	0.348245988319703	0.7934967860803901	-5.991413790712251	0	Transcript
ENSG00000106258.13	ENST00000463907.5	CYP3A5	0.0316893439420355	0.621088548711328	0.9391835595619928	0.34824930121250897	0.7934967860803901	-5.606488150178981	0	Transcript
ENSG00000114503.10	ENST00000422610.5	NCBP2	-0.098473201179362	-1.37468219427201	-0.939164886466755	0.3482588740215539	0.7934967860803901	-5.21880439350572	0	Transcript
ENSG00000111850.10	ENST00000369572.3	SMIM8	-0.124824886740846	-1.54716650929051	-0.939156501946419	0.34826317242153804	0.7934967860803901	-5.17015946526688	0	Transcript
ENSG00000121073.13	ENST00000507477.1	SLC35B1	-0.0257838839024803	0.9550955124693471	-0.939145059343034	0.348269038630015	0.7934967860803901	-5.66170409131348	0	Transcript
ENSG00000157388.14	ENST00000422281.6	CACNA1D	0.146983961696522	0.964970846308956	0.9391047380825259	0.348289710383067	0.7935078627060649	-5.678787407301231	0	Transcript
ENSG00000228153.1	ENST00000435021.1	RP11-23I7.1	0.0564747644367157	-1.07360858479031	0.9390975828215341	0.34829337879732	0.7935078627060649	-5.300998194779369	0	Transcript
ENSG00000114030.12	ENST00000493510.1	KPNA1	-0.25018299076801104	-2.43365671766517	-0.9390901614665	0.34829718366076295	0.7935078627060649	-4.9624756988335	0	Transcript
ENSG00000240083.2	ENST00000488297.2	RPS3AP22	-0.0498070621102321	-0.7878630657875441	-0.939046267099597	0.34831968845896805	0.793541451663029	-5.35300746639743	0	Transcript
ENSG00000204356.12	ENST00000441998.5	NELFE	-0.0913733569970432	1.01114797438975	-0.9389922145711049	0.348347402657694	0.793543440390414	-5.677549290676009	0	Transcript
ENSG00000136238.17	ENST00000495499.1	RAC1	0.0594421312738178	-0.8400787406994009	0.9389825721713281	0.348352346725718	0.793543440390414	-5.33545452418845	0	Transcript
ENSG00000177225.16	ENST00000532320.5	PDDC1	-0.0327784386384936	1.2805555302904799	-0.938981962856462	0.34835265914884195	0.793543440390414	-5.71244558582486	0	Transcript
ENSG00000163625.15	ENST00000504839.1	WDFY3	-0.0470768956140547	0.33784591765729904	-0.9389721810754409	0.34835767473217705	0.793543440390414	-5.55680427620863	0	Transcript
ENSG00000119688.20	ENST00000356924.8	ABCD4	0.0527004889787765	1.56350686008079	0.938965634401305	0.348361031548428	0.793543440390414	-5.76372375102186	0	Transcript
ENSG00000108733.9	ENST00000586663.1	PEX12	-0.223639390518023	-3.27092344696789	-0.9389537401546441	0.34836713039273204	0.793543440390414	-4.87553402254268	0	Transcript
ENSG00000254635.5	ENST00000528337.1	WAC-AS1	-0.044888782784970986	1.7207845143588898	-0.938929776196627	0.348379418258811	0.79354860959405	-5.78893145919146	0	Transcript
ENSG00000113552.15	ENST00000503794.5	GNPDA1	-0.17985084288982897	-2.17152329201209	-0.938919041376442	0.348384922782822	0.79354860959405	-5.05188580984034	0	Transcript
ENSG00000167100.14	ENST00000515816.1	SAMD14	0.0851156544225634	-1.7803919150645802	0.93887728043114	0.34840633718838804	0.793579707275557	-5.144015077543121	0	Transcript
ENSG00000119778.14	ENST00000486610.1	ATAD2B	0.0747550221735439	-2.1797032740107	0.9388097790991999	0.34844095266597097	0.793622280601715	-5.01562572494766	0	Transcript
ENSG00000182149.20	ENST00000536027.1	IST1	0.0467007478655589	-0.0250366541828976	0.938778742120309	0.348456869530536	0.793622280601715	-5.49454531881532	0	Transcript
ENSG00000180739.13	ENST00000333430.5	S1PR5	-0.0834176561809628	1.17552699373906	-0.9387759441312141	0.34845830446146697	0.793622280601715	-5.70759653704278	0	Transcript
ENSG00000105854.12	ENST00000483292.5	PON2	0.0884382941517673	-1.3808548752305	0.9387678697807571	0.34846244536194	0.793622280601715	-5.222739785490259	0	Transcript
ENSG00000107890.16	ENST00000466890.1	ANKRD26	0.0391698436931832	0.38577594371491997	0.9387651512387629	0.348463839563113	0.793622280601715	-5.57064701460745	0	Transcript
ENSG00000114867.20	ENST00000435046.6	EIF4G1	0.0283911630399833	5.1821075669950805	0.9387383468036941	0.348477586377736	0.793626210632078	-6.368364887211361	0	Transcript
ENSG00000185033.14	ENST00000560263.1	SEMA4B	-0.0799801882603963	-2.2428575154606296	-0.9387315157510501	0.348481089779213	0.793626210632078	-5.00723660142419	0	Transcript
ENSG00000184007.18	ENST00000494444.2	PTP4A2	0.287939226230388	-4.0415416322397	0.9387134528776279	0.34849035368630893	0.793629630276019	-4.69406420571603	0	Transcript
ENSG00000163812.13	ENST00000342790.8	ZDHHC3	0.0534716752721016	0.13733660795071	0.93869457202727	0.3485000372772539	0.793634005507478	-5.525222106270241	0	Transcript
ENSG00000184672.11	ENST00000517638.5	RALYL	0.0395422249289358	2.7610176325689797	0.9386595223249828	0.34851801398737103	0.7936378463526771	-6.002236946330809	0	Transcript
ENSG00000188493.14	ENST00000469741.6	C19orf54	-0.15797839679022302	-1.76333574957405	-0.9386065328926609	0.34854519296393893	0.7936378463526771	-5.12545211188941	0	Transcript
ENSG00000161016.16	ENST00000526668.5	RPL8	-0.0280945803135368	5.50655119302835	-0.9385928618271171	0.348552205252653	0.7936378463526771	-6.41931761745945	0	Transcript
ENSG00000178878.12	ENST00000356591.4	APOLD1	-0.0946282851738896	5.16840222130315	-0.938578029185635	0.34855981344938697	0.7936378463526771	-6.38072171000071	0	Transcript
ENSG00000165795.22	ENST00000556147.5	NDRG2	-0.0414717125995432	3.7933420757676695	-0.938577144498637	0.348560267240601	0.7936378463526771	-6.14250859273929	0	Transcript
ENSG00000276934.1	ENST00000618739.1	RP11-231E4.5	-0.0708003756921481	-1.8010547076885302	-0.938576379162437	0.34856065981233997	0.7936378463526771	-5.104784962717759	0	Transcript
ENSG00000183386.9	ENST00000485803.5	FHL3	0.242030656601211	-2.54739823381219	0.938550723260833	0.348573819920033	0.7936378463526771	-4.91039141632303	0	Transcript
ENSG00000135968.20	ENST00000480863.1	GCC2	0.0292105002726842	1.5213816285172002	0.93854607823939	0.348576202601915	0.7936378463526771	-5.75749970278552	0	Transcript
ENSG00000170892.10	ENST00000396383.5	TSEN34	-0.20402129181861697	-2.5662984278538197	-0.938538531465403	0.348580073771249	0.7936378463526771	-4.91828238796181	0	Transcript
ENSG00000127527.13	ENST00000455140.6	EPS15L1	0.0270657405010393	3.42368625113022	0.9385260343574201	0.34858648430858	0.7936378463526771	-6.083040850609209	0	Transcript
ENSG00000131966.13	ENST00000254286.8	ACTR10	0.0297323172584262	2.86751108914199	0.938524813598861	0.34858711051495594	0.7936378463526771	-5.99125166382447	0	Transcript
ENSG00000173480.10	ENST00000312026.5	ZNF417	-0.0173960519963698	3.78853397224463	-0.938505291626337	0.34859712470049703	0.7936379272517801	-6.13903600451762	0	Transcript
ENSG00000073969.18	ENST00000576040.5	NSF	-0.0824383698506028	-2.1227163103908797	-0.9384806577513469	0.34860976140037603	0.7936379272517801	-5.02375756944676	0	Transcript
ENSG00000121904.17	ENST00000465819.1	CSMD2	-0.12009822621351801	-1.97983564077014	-0.938479347936587	0.34861043331811503	0.7936379272517801	-5.0641076076852	0	Transcript
ENSG00000161904.11	ENST00000510598.5	LEMD2	-0.16816334330788998	-2.66339848254414	-0.9384436944408899	0.348628723409656	0.7936595175291741	-4.88909797441947	0	Transcript
ENSG00000166833.19	ENST00000534229.1	NAV2	-0.0663448249729845	-0.57271309868499	-0.938430597473663	0.34863544225183896	0.7936595175291741	-5.386739242920901	0	Transcript
ENSG00000154889.16	ENST00000588072.5	MPPE1	-0.11764318575911802	-1.8845635476947298	-0.9383512151412231	0.348676167750035	0.793734554960285	-5.08764668828058	0	Transcript
ENSG00000131504.15	ENST00000524301.1	DIAPH1	-0.104653465979726	-2.4867950445600298	-0.938322136808758	0.348691086559091	0.7937410414915591	-4.923631801628741	0	Transcript
ENSG00000163689.19	ENST00000484535.5	C3orf67	-0.0498318287982593	-1.2157141589116498	-0.9383153979003701	0.34869454405369105	0.7937410414915591	-5.25465845460934	0	Transcript
ENSG00000103148.15	ENST00000621703.4	NPRL3	0.22976651165644102	-1.49595404590446	0.93830016062945	0.34870236183696396	0.7937411652100159	-5.209449259510599	0	Transcript
ENSG00000068305.17	ENST00000558983.5	MEF2A	-0.128171953019912	-0.82858286613289	-0.9382216885821391	0.34874262524382504	0.79381391517176	-5.33694645920399	0	Transcript
ENSG00000198838.13	ENST00000635875.1	RYR3	-0.0603647677446957	-1.3532489173458502	-0.938192403981588	0.34875765170804807	0.79381391517176	-5.24091039640052	0	Transcript
ENSG00000164136.16	ENST00000394159.2	IL15	-0.103726269491417	-2.4786352117865498	-0.9381923307625779	0.348757689278579	0.79381391517176	-4.93393864777775	0	Transcript
ENSG00000176124.11	ENST00000469754.2	DLEU1	0.0218387604863607	1.9702448367806	0.938177345674604	0.34876537856159	0.79381391517176	-5.83039873509651	0	Transcript
ENSG00000267778.1	ENST00000592843.1	AC004221.2	-0.0445994081978587	-0.48040900375640205	-0.9381225664989641	0.34879348826466805	0.7938307088013309	-5.40798155008332	0	Transcript
ENSG00000142046.14	ENST00000447302.6	TMEM91	-0.0590199276708833	0.573533036235138	-0.9381064370381859	0.34880176530486406	0.7938307088013309	-5.615152670095379	0	Transcript
ENSG00000036549.12	ENST00000476275.5	ZZZ3	-0.0311654849401654	1.3557342948455	-0.938085483521991	0.348812518058218	0.7938307088013309	-5.73116710816013	0	Transcript
ENSG00000232837.1	ENST00000433952.1	AF064858.7	-0.0777109777479288	-2.0286630790883504	-0.9380689706192321	0.348820992163004	0.7938307088013309	-5.056124332511531	0	Transcript
ENSG00000196724.12	ENST00000599852.1	ZNF418	0.0698234941318272	2.1097619574598796	0.9380686348410221	0.3488211644793	0.7938307088013309	-5.855508428372639	0	Transcript
ENSG00000099999.14	ENST00000473077.1	RNF215	-0.134985099461166	-2.5798249648127998	-0.938059476201261	0.34882586457554804	0.7938307088013309	-4.89406347538513	0	Transcript
ENSG00000169599.12	ENST00000462320.5	NFU1	-0.0501490785455092	0.8553376460457142	-0.938057055074091	0.348827107073654	0.7938307088013309	-5.65243834183151	0	Transcript
ENSG00000169087.10	ENST00000465044.5	HSPBAP1	0.0252357930264062	1.5097298981712	0.938008946939811	0.34885179626946894	0.7938598534949171	-5.755380723858111	0	Transcript
ENSG00000156787.16	ENST00000521914.1	TBC1D31	0.0291566868929083	0.781716067036016	0.938001841097976	0.34885544309692895	0.7938598534949171	-5.63363224900533	0	Transcript
ENSG00000058404.19	ENST00000457475.5	CAMK2B	0.0285011103201474	7.34442359437501	0.937883132814813	0.34891636961199796	0.793949439334291	-6.74399966855443	0	Transcript
ENSG00000185619.18	ENST00000470161.6	PCGF3	0.141505974926779	-0.30883833294355395	0.9378802935808142	0.348917826919711	0.793949439334291	-5.4883699319000705	0	Transcript
ENSG00000085982.13	ENST00000452724.1	USP40	0.0593981090863562	-1.27933230887729	0.9378682782910341	0.34892399411005	0.793949439334291	-5.2490249169098	0	Transcript
ENSG00000232677.6	ENST00000590622.5	LINC00665	-0.0219588705078911	2.39713601331499	-0.937854457232112	0.348931088248906	0.793949439334291	-5.90333559113994	0	Transcript
ENSG00000104936.17	ENST00000597660.1	DMPK	-0.0778710854125487	-1.91579407009731	-0.937846221594856	0.34893531551970197	0.793949439334291	-5.0915514450239	0	Transcript
ENSG00000226829.1	ENST00000446187.1	RP5-945F2.3	-0.0730179493604201	-2.2287775237184198	-0.9378343606003141	0.348941403707773	0.793949439334291	-5.00676574845206	0	Transcript
ENSG00000170889.13	ENST00000448962.5	RPS9	-0.0348331703597752	0.8574422244541271	-0.9377703609545781	0.348974255568833	0.7940065173494101	-5.64474802223782	0	Transcript
ENSG00000159082.17	ENST00000433931.6	SYNJ1	0.24302539639625198	-0.38635362149544605	0.9377200958233309	0.34900005870559	0.79403258508084	-5.46309996811386	0	Transcript
ENSG00000173153.13	ENST00000405666.5	ESRRA	0.19924413317206402	-0.0916671379056264	0.9377177846012591	0.349001245179163	0.79403258508084	-5.5029638000949905	0	Transcript
ENSG00000100784.10	ENST00000418736.6	RPS6KA5	-0.0606107590551283	0.9568146235978999	-0.93767452105127	0.34902345514181504	0.794053426900851	-5.6653408198291695	0	Transcript
ENSG00000008988.9	ENST00000009589.7	RPS20	0.0132335941343838	7.0818897783911	0.9376603291164092	0.34903074097103903	0.794053426900851	-6.687599028949769	0	Transcript
ENSG00000149273.14	ENST00000534440.5	RPS3	-0.0628620468394542	2.90851382082996	-0.93765455510732	0.34903370524888394	0.794053426900851	-6.01744381871158	0	Transcript
ENSG00000236935.1	ENST00000447028.1	AP003774.1	-0.07485793514369701	-2.30468363482013	-0.9376017421906291	0.349060819245051	0.794061566404708	-4.968371087363809	0	Transcript
ENSG00000137216.18	ENST00000532634.5	TMEM63B	-0.0945409999836676	-0.28458831617991	-0.937596260838453	0.34906363343207597	0.794061566404708	-5.45416157402407	0	Transcript
ENSG00000164142.15	ENST00000505231.1	FAM160A1	0.14480271321808702	-1.54335908155949	0.9375835226302679	0.349070173425372	0.794061566404708	-5.186418772975519	0	Transcript
ENSG00000099330.8	ENST00000600232.5	OCEL1	-0.10982075395018598	-1.40843103125144	-0.937561648122884	0.34908140431841606	0.794061566404708	-5.21114217749012	0	Transcript
ENSG00000243978.8	ENST00000540313.1	RGAG1	0.292208354591709	-2.91708325901784	0.9375600844488309	0.349082207154739	0.794061566404708	-4.89424210183295	0	Transcript
ENSG00000161036.11	ENST00000485808.5	LRWD1	-0.198711744637258	-3.1072946498214002	-0.9375564322626441	0.349084082299302	0.794061566404708	-4.792984420429981	0	Transcript
ENSG00000038532.14	ENST00000494853.1	CLEC16A	0.0475672476350997	1.174912715239	0.9375334546179789	0.34909587987514	0.794061566404708	-5.700247036737631	0	Transcript
ENSG00000157350.12	ENST00000342907.2	ST3GAL2	-0.0261054547452524	4.48439900254763	-0.9375265683698479	0.349099415580102	0.794061566404708	-6.25888628968208	0	Transcript
ENSG00000008118.9	ENST00000009105.5	CAMK1G	-0.0673746129799404	1.70309293699009	-0.937502350115663	0.349111850486425	0.7940710932922409	-5.8018982005563196	0	Transcript
ENSG00000138073.13	ENST00000456259.5	PREB	-0.209724554342577	-2.8652562131355697	-0.9374881585953828	0.349119137279365	0.7940710932922409	-4.84686075175287	0	Transcript
ENSG00000034713.7	ENST00000563744.1	GABARAPL2	0.042406288901167995	1.83199206233193	0.937468312983707	0.349129327390656	0.7940766053067281	-5.831417225849401	0	Transcript
ENSG00000265125.5	ENST00000579975.1	RP11-31I22.3	0.0816333955826106	-2.5376387971207004	0.9374320310694181	0.349147957528169	0.7941013130522441	-4.96425925263786	0	Transcript
ENSG00000150455.13	ENST00000392678.7	TIRAP	-0.114503378641649	-1.60519356171251	-0.9373851992640041	0.34917200579003005	0.79413106743772	-5.166251692746241	0	Transcript
ENSG00000221978.11	ENST00000463895.1	CCNL2	0.0614265729607314	-1.50229608658002	0.9373657422808801	0.34918199731530897	0.79413106743772	-5.18353938205949	0	Transcript
ENSG00000101191.16	ENST00000395340.5	DIDO1	-0.0264835723937108	3.25417988941794	-0.937361177226897	0.34918434158243894	0.79413106743772	-6.050263843246079	0	Transcript
ENSG00000013619.13	ENST00000262858.7	MAMLD1	0.0934266866040788	2.2003535857761602	0.937314664944971	0.34920822735140006	0.7941555167575659	-5.87731318842373	0	Transcript
ENSG00000106415.12	ENST00000460897.1	GLCCI1	0.0794245611571734	-1.98155560649748	0.937309992130554	0.349210627071201	0.7941555167575659	-5.07563789883438	0	Transcript
ENSG00000067900.7	ENST00000582445.1	ROCK1	-0.0447254769414565	-0.484096667549707	-0.937264063675361	0.349234214149155	0.7941914919999049	-5.411782788291251	0	Transcript
ENSG00000148429.14	ENST00000277575.5	USP6NL	0.284725884241875	-0.11419387062551	0.9372099308507909	0.34926201597792894	0.794229798637886	-5.492269713134281	0	Transcript
ENSG00000169855.19	ENST00000467549.5	ROBO1	0.0381446367900761	3.5013736231181403	0.9372010146118471	0.34926659536348403	0.794229798637886	-6.09713290560399	0	Transcript
ENSG00000197879.14	ENST00000359786.9	MYO1C	-0.143744403441511	0.516715929741276	-0.937182137881861	0.34927629058939397	0.7942341805558092	-5.59293839115487	0	Transcript
ENSG00000174915.11	ENST00000525059.1	PTDSS2	0.065719807078968	-1.77106266802319	0.937144987597502	0.34929537174693703	0.7942412778399879	-5.11801106066374	0	Transcript
ENSG00000165583.14	ENST00000376923.5	SSX5	0.122962556882466	-2.69067094655662	0.9371299476095699	0.349303096786049	0.7942412778399879	-4.881132922474861	0	Transcript
ENSG00000136936.10	ENST00000375128.4	XPA	-0.0257487641328255	2.9936971480750603	-0.9371208901251541	0.3493077490644939	0.7942412778399879	-6.011804411745071	0	Transcript
ENSG00000145833.15	ENST00000505592.5	DDX46	-0.0697793515581303	-1.77245850715624	-0.9371058459322779	0.349315476437978	0.7942412778399879	-5.11272142831105	0	Transcript
ENSG00000138663.8	ENST00000509093.5	COPS4	0.0813924718465224	-1.4240208142669901	0.93709859972424	0.349319198454927	0.7942412778399879	-5.209016073421219	0	Transcript
ENSG00000171603.16	ENST00000435891.5	CLSTN1	0.0292168079331021	5.49552040866644	0.9370853160704119	0.349326021673385	0.7942412778399879	-6.42314544426044	0	Transcript
ENSG00000140259.6	ENST00000267812.3	MFAP1	-0.0130773523104749	4.26229456645622	-0.9370627434681571	0.34933761640377803	0.7942499775120341	-6.22246215187824	0	Transcript
ENSG00000168439.16	ENST00000305218.8	STIP1	-0.0227053878702924	5.7572848125969305	-0.937028484818932	0.349355214303096	0.7942723252293259	-6.46396148901456	0	Transcript
ENSG00000065609.14	ENST00000195649.10	SNAP91	0.14530238764914002	2.1809032032386	0.9369965007519491	0.34937164431063505	0.794277674994341	-5.914803390735151	0	Transcript
ENSG00000027075.13	ENST00000553889.5	PRKCH	0.12064352776511801	-1.21424745789778	0.9369936578365708	0.349373104721643	0.794277674994341	-5.2847252039972	0	Transcript
ENSG00000105516.10	ENST00000593500.1	DBP	-0.16023317399136	-1.5595155762946	-0.9369620172201669	0.349389358828815	0.794291783319266	-5.15766375843757	0	Transcript
ENSG00000189195.10	ENST00000635934.1	BTBD8	-0.35933360869239794	-0.9676261193208531	-0.936937167326879	0.349402124810258	0.794291783319266	-5.28420817192554	0	Transcript
ENSG00000043462.11	ENST00000522823.5	LCP2	-0.129811773159584	-2.43108484264994	-0.936936209444765	0.34940261690304303	0.794291783319266	-4.94514828507342	0	Transcript
ENSG00000164946.19	ENST00000380875.7	FREM1	0.172872990655326	-0.7299934852138591	0.93689847646297	0.349422001819491	0.794313130379098	-5.37716936157058	0	Transcript
ENSG00000149294.16	ENST00000611284.4	NCAM1	-0.0462732920099936	1.1648198516492	-0.936887686139275	0.349427545359109	0.794313130379098	-5.693632096366401	0	Transcript
ENSG00000062725.9	ENST00000592995.1	APPBP2	-0.0227168449477238	1.80430240568016	-0.9368586893802551	0.34944244275087893	0.794323907095794	-5.80439686678521	0	Transcript
ENSG00000125505.16	ENST00000414665.5	MBOAT7	-0.24012683258581102	-3.31701859377694	-0.9368355989880359	0.349454305973752	0.794323907095794	-4.807217985442	0	Transcript
ENSG00000114107.8	ENST00000484888.5	CEP70	-0.0411839197800412	3.05926282164627	-0.936833092880259	0.34945559356000794	0.794323907095794	-6.0169030085222195	0	Transcript
ENSG00000243199.1	ENST00000466377.1	RP11-408P14.1	0.0549866527327463	-1.1012944741489799	0.936787017370824	0.349479266741095	0.794331928232294	-5.29044288315097	0	Transcript
ENSG00000168476.11	ENST00000306306.7	REEP4	-0.0713250943207545	-0.0157365667340909	-0.9367852970421651	0.349480150650236	0.794331928232294	-5.50533746606285	0	Transcript
ENSG00000090686.15	ENST00000374730.2	USP48	-0.0609652870220509	-0.7637997660711271	-0.936742369924197	0.349502207171527	0.794331928232294	-5.3564575105395305	0	Transcript
ENSG00000198793.12	ENST00000490931.1	MTOR	0.10087008994505199	-2.41384624877575	0.9367418464366309	0.34950247615184193	0.794331928232294	-4.96654353955688	0	Transcript
ENSG00000189143.9	ENST00000476494.1	CLDN4	-0.0780775528884212	-2.1367180781287303	-0.9367179530273292	0.349514753292118	0.794331928232294	-5.0245055712611695	0	Transcript
ENSG00000276309.1	ENST00000410830.1	RN7SKP251	-0.0826881168085105	-2.10242225236542	-0.936713183067746	0.349517204271323	0.794331928232294	-5.0228838863468495	0	Transcript
ENSG00000243678.11	ENST00000514264.6	NME2	-0.12389103160199198	-0.972453752245715	-0.9367073809815699	0.34952018560958303	0.794331928232294	-5.30228438390082	0	Transcript
ENSG00000071626.16	ENST00000590419.5	DAZAP1	0.0339215631958765	0.495104569071312	0.936705258794257	0.34952127607627503	0.794331928232294	-5.5875655855249295	0	Transcript
ENSG00000163879.10	ENST00000296218.7	DNALI1	0.0601207896782213	2.84048512692949	0.936642180544492	0.349553689252583	0.794341544926668	-5.990944890034339	0	Transcript
ENSG00000150687.11	ENST00000532572.1	PRSS23	0.0165057174233211	2.84679177758573	0.9366374407393359	0.34955612491022997	0.794341544926668	-5.986109680888231	0	Transcript
ENSG00000142082.14	ENST00000530067.1	SIRT3	0.135039596924203	-2.3328620076622	0.9366249277036701	0.349562555072724	0.794341544926668	-4.9616618261040495	0	Transcript
ENSG00000145283.7	ENST00000273905.6	SLC10A6	-0.0888776037697893	-1.96364853224454	-0.936616907394346	0.34956667656567497	0.794341544926668	-5.05930495254133	0	Transcript
ENSG00000234420.7	ENST00000452306.1	ZNF37BP	0.12278693672153501	0.269422955018207	0.936600070861363	0.34957532865841096	0.794341544926668	-5.56025574119151	0	Transcript
ENSG00000138668.18	ENST00000508119.5	HNRNPD	0.10814661041778	-1.56403879408485	0.936588503181712	0.34958127322959603	0.794341544926668	-5.189073884619099	0	Transcript
ENSG00000167701.13	ENST00000354769.8	GPT	-0.164202169171613	-2.6982408840226	-0.9365737697383081	0.34958884476380697	0.794341544926668	-4.8884617778558	0	Transcript
ENSG00000056998.18	ENST00000381161.5	GYG2	0.0939574809741321	1.21330135438333	0.936553312463766	0.3495993579550011	0.794341544926668	-5.7282155693932	0	Transcript
ENSG00000196636.7	ENST00000432641.2	SDHAF3	0.0266045833366936	1.72765510945295	0.9365420754209259	0.34960513286570805	0.794341544926668	-5.79841217541939	0	Transcript
ENSG00000275221.1	ENST00000618958.1	HIST1H2AK	-0.0730315721036333	-1.8300628719127199	-0.936539578739986	0.34960641596148806	0.794341544926668	-5.1088457071985705	0	Transcript
ENSG00000168675.18	ENST00000361303.7	LDLRAD4	0.0474706829567298	5.48148353304832	0.9365240804516322	0.349614380918359	0.794341544926668	-6.430056157748151	0	Transcript
ENSG00000149100.12	ENST00000530026.5	EIF3M	-0.17323316674039402	-0.333718953874384	-0.93651560002515	0.34961873926996095	0.794341544926668	-5.43757131254436	0	Transcript
ENSG00000197054.11	ENST00000358987.7	ZNF763	0.19373639148879998	-2.83033460141486	0.9364770583984791	0.349638547431794	0.7943688968683821	-4.87659719505755	0	Transcript
ENSG00000134779.14	ENST00000591823.5	TPGS2	-0.172374983790504	-2.93420383901686	-0.936431544350342	0.34966193993503697	0.7944043909359171	-4.85363078565234	0	Transcript
ENSG00000067715.13	ENST00000551304.5	SYT1	-0.05027027790010599	-0.0775928018639564	-0.9364008583638341	0.349677711937041	0.794405164081582	-5.488010951892071	0	Transcript
ENSG00000280015.1	ENST00000624530.1	RP11-83C7.3	0.0301998843361691	0.47026646767199004	0.936400647934999	0.349677820094947	0.794405164081582	-5.586251116747951	0	Transcript
ENSG00000258285.1	ENST00000547006.1	TESC-AS1	0.0729181965871165	-2.19175127240948	0.936373526090392	0.349691760577307	0.7944191821616361	-4.99825918264445	0	Transcript
ENSG00000167123.18	ENST00000372838.8	CERCAM	-0.133692468218289	1.30468133989233	-0.9363540925643	0.34970174952306704	0.7944242228366859	-5.74956360204535	0	Transcript
ENSG00000134504.12	ENST00000582494.1	KCTD1	-0.0935579434537401	-1.6462383875571	-0.936289447693453	0.349734978672143	0.7944787756395179	-5.19416072320611	0	Transcript
ENSG00000113070.7	ENST00000230990.6	HBEGF	-0.0447436327297775	2.9419340124700697	-0.9362751399293299	0.34974233350787604	0.7944787756395179	-5.99888912759357	0	Transcript
ENSG00000159063.12	ENST00000529139.5	ALG8	-0.0831115265721855	-1.85356868391794	-0.9362620248255259	0.34974907534901895	0.7944787756395179	-5.11031799360199	0	Transcript
ENSG00000169282.17	ENST00000471742.5	KCNAB1	-0.127257116413479	0.16437533085967002	-0.9362429207299731	0.349758895989604	0.794483432234461	-5.52261417278261	0	Transcript
ENSG00000142784.15	ENST00000361771.7	WDTC1	0.0274693391701255	4.30806135515755	0.9361540597339859	0.34980457813255494	0.794552771351404	-6.2293757518332695	0	Transcript
ENSG00000068097.14	ENST00000591074.1	HEATR6	-0.0760671744511369	-1.7878541389390799	-0.936144498440282	0.34980949368083	0.794552771351404	-5.11191372817216	0	Transcript
ENSG00000119688.20	ENST00000465085.2	ABCD4	-0.0565423909547644	-0.812698804725596	-0.936138192659313	0.34981273556440895	0.794552771351404	-5.34144038888279	0	Transcript
ENSG00000182326.14	ENST00000328916.7	C1S	0.0631627260451737	2.92577016263335	0.9361200345064591	0.34982207101265006	0.7945563238637819	-6.01979765195813	0	Transcript
ENSG00000107077.17	ENST00000490806.5	KDM4C	-0.0832572126354417	-1.43745842345709	-0.9361013419494009	0.34983168137396903	0.7945605006188159	-5.2052879299355705	0	Transcript
ENSG00000132017.10	ENST00000588523.1	DCAF15	0.10141173605419199	-1.5718586552278302	0.936074500782752	0.349845481455378	0.7945649138094171	-5.178592446593901	0	Transcript
ENSG00000086189.9	ENST00000506390.5	DIMT1	0.0616393924118988	-1.07098296943555	0.9360662453601309	0.34984972595703495	0.7945649138094171	-5.29015127558958	0	Transcript
ENSG00000079308.16	ENST00000423413.1	TNS1	0.0835574114390748	-1.6635304055602602	0.9360408054998851	0.349862805993922	0.7945649138094171	-5.16660620224485	0	Transcript
ENSG00000279312.1	ENST00000625013.1	RP3-331H24.7	-0.0241188865830312	1.90185908029138	-0.9360361135371199	0.349865218425091	0.7945649138094171	-5.81817779467138	0	Transcript
ENSG00000070610.14	ENST00000467252.5	GBA2	-0.0437371120577383	2.39399735041993	-0.93602198689538	0.349872481878111	0.7945649138094171	-5.902695660622141	0	Transcript
ENSG00000272533.1	ENST00000606769.1	SNORA28	0.0407173921110565	0.245125247837613	0.9359336347829929	0.34991791179828496	0.7946345572651279	-5.5473858491435095	0	Transcript
ENSG00000163605.14	ENST00000460360.1	PPP4R2	0.0447979568410012	0.390793878607469	0.935932116589503	0.349918692473573	0.7946345572651279	-5.573334675639981	0	Transcript
ENSG00000111011.17	ENST00000433877.6	RSRC2	0.15031662115706101	1.2700387340058301	0.9358573311565909	0.349957149511639	0.7946440782778961	-5.7263016897191	0	Transcript
ENSG00000001629.9	ENST00000422095.1	ANKIB1	0.0886075316564468	0.0132300071550293	0.9358564502127321	0.349957602536916	0.7946440782778961	-5.52272269095208	0	Transcript
ENSG00000075234.16	ENST00000381031.7	TTC38	0.0380159838696779	2.5238294375809702	0.9358559838628749	0.34995784235742705	0.7946440782778961	-5.932075358517491	0	Transcript
ENSG00000151150.21	ENST00000511043.5	ANK3	-0.10216120193444099	-1.9452934326716	-0.9358553192258281	0.34995818414734803	0.7946440782778961	-5.08218947789215	0	Transcript
ENSG00000116871.15	ENST00000487114.1	MAP7D1	-0.0896007356193312	-1.07766413897956	-0.935848392193721	0.349961746389597	0.7946440782778961	-5.2839842308313	0	Transcript
ENSG00000270510.1	ENST00000603803.1	RP11-777F6.3	0.0422560500004476	-0.471478138794579	0.9358009369415959	0.34998615098374003	0.7946818438022691	-5.416753500371049	0	Transcript
ENSG00000221866.9	ENST00000359827.7	PLXNA4	0.041706158044703	4.0826152569300405	0.93578528256971	0.349994201723345	0.794682475258088	-6.199480404554531	0	Transcript
ENSG00000131788.15	ENST00000472114.5	PIAS3	-0.0525984209767164	0.272293086708993	-0.935738694102663	0.35001816196566	0.794708052988805	-5.54756643328426	0	Transcript
ENSG00000177000.10	ENST00000431243.5	MTHFR	-0.161705992166739	-3.03851312172048	-0.9357181385045029	0.350028733951	0.794708052988805	-4.95316336573458	0	Transcript
ENSG00000250802.6	ENST00000513591.5	ZBED3-AS1	-0.0706318997198274	-0.414439878665334	-0.9357180385828109	0.35002878534239595	0.794708052988805	-5.41783267445722	0	Transcript
ENSG00000107317.11	ENST00000446677.2	PTGDS	0.149203291517009	-2.7612340673065097	0.9356682329195211	0.35005440182539393	0.794709801837515	-4.883216819040969	0	Transcript
ENSG00000117519.15	ENST00000461018.5	CNN3	0.130691516971098	-0.32033396592011604	0.9356491582810821	0.35006421277600497	0.794709801837515	-5.4603579941424405	0	Transcript
ENSG00000172890.11	ENST00000528509.5	NADSYN1	-0.0426461463258498	1.66545273465812	-0.9356309434311609	0.35007358166192704	0.794709801837515	-5.783063572286969	0	Transcript
ENSG00000183570.16	ENST00000400305.5	PCBP3	0.238938676513303	-2.98641021523795	0.935586223384037	0.350096584286788	0.794709801837515	-4.84944570494628	0	Transcript
ENSG00000167792.11	ENST00000526138.5	NDUFV1	0.13592675701595403	-0.689386508053518	0.935579439316206	0.350100073887951	0.794709801837515	-5.374871747495839	0	Transcript
ENSG00000113971.18	ENST00000493732.5	NPHP3	-0.0587986136364186	-0.27400513915508495	-0.935574566999165	0.35010258013293394	0.794709801837515	-5.451264373477111	0	Transcript
ENSG00000138029.13	ENST00000405867.7	HADHB	-0.131098821323996	-1.10138515316344	-0.9355579443052571	0.35011113067713695	0.794709801837515	-5.272907646127621	0	Transcript
ENSG00000185760.15	ENST00000370392.5	KCNQ5	-0.0740398617422025	-0.16766944273876802	-0.935545125034989	0.35011772486986	0.794709801837515	-5.48123905761811	0	Transcript
ENSG00000011600.11	ENST00000587837.5	TYROBP	-0.125710611048851	-1.1785707652627702	-0.935519258416496	0.350131030818763	0.794709801837515	-5.31850697736896	0	Transcript
ENSG00000124275.14	ENST00000508890.1	MTRR	-0.0944989083981197	-2.18720013897644	-0.935518776574532	0.350131278684313	0.794709801837515	-5.0265009110428895	0	Transcript
ENSG00000167528.12	ENST00000549512.1	ZNF641	0.104045115578612	-2.1828219654984	0.9354989274246341	0.35014148943309004	0.794709801837515	-5.01035051704795	0	Transcript
ENSG00000184949.15	ENST00000355830.10	FAM227A	-0.204166246179692	-3.42942009035515	-0.9354751006343649	0.350153746599912	0.794709801837515	-4.83389513089585	0	Transcript
ENSG00000148926.9	ENST00000528655.5	ADM	-0.15549996902523902	-1.44651637467305	-0.935468692954906	0.35015704293593897	0.794709801837515	-5.21531258157163	0	Transcript
ENSG00000120549.17	ENST00000376454.7	KIAA1217	-0.24601848901816503	-1.68417280498272	-0.935447354655657	0.35016802025122806	0.794709801837515	-5.199225756877951	0	Transcript
ENSG00000167555.13	ENST00000436397.5	ZNF528	0.0629011705236725	0.0442506370899941	0.9354250636703231	0.350179487902251	0.794709801837515	-5.51221435153613	0	Transcript
ENSG00000272333.5	ENST00000420124.2	KMT2B	-0.0147981038559138	4.3721761079511205	-0.935418541664394	0.350182843209121	0.794709801837515	-6.23922249195856	0	Transcript
ENSG00000159267.14	ENST00000427746.1	HLCS	-0.12389430702990699	-2.21102072808831	-0.9354071921787309	0.350188682106854	0.794709801837515	-4.976355452899849	0	Transcript
ENSG00000147576.15	ENST00000419955.5	ADHFE1	-0.278741847122667	-3.90868814633323	-0.9354056362761949	0.350189482566973	0.794709801837515	-4.71474800784251	0	Transcript
ENSG00000154133.14	ENST00000533337.1	ROBO4	-0.11704016767748701	-1.83443422331357	-0.9353978063167291	0.350193510838451	0.794709801837515	-5.111165863771809	0	Transcript
ENSG00000144579.7	ENST00000452977.5	CTDSP1	0.14239974238371697	-2.0910827521208	0.9353912571840799	0.350196880186893	0.794709801837515	-5.0414317224156	0	Transcript
ENSG00000106608.16	ENST00000426198.5	URGCP	0.042669560022849	0.40833491159513896	0.935390877683332	0.350197075430213	0.794709801837515	-5.58434060475634	0	Transcript
ENSG00000163945.15	ENST00000512728.5	UVSSA	-0.0856704473297727	-1.32495649063406	-0.9353841054520858	0.350200559579693	0.794709801837515	-5.23083674320579	0	Transcript
ENSG00000189089.5	ENST00000408914.2	RIMKLBP1	-0.0554497946713324	-1.44140005810821	-0.93534013508746	0.350223181807795	0.79474323519862	-5.208140012207429	0	Transcript
ENSG00000164109.13	ENST00000296509.10	MAD2L1	-0.0236267648859962	2.2971513617231296	-0.9353196679630791	0.350233712216592	0.79474323519862	-5.89664456372071	0	Transcript
ENSG00000107518.16	ENST00000526373.1	ATRNL1	0.0433710547254565	2.53073795516817	0.9353101444160579	0.35023861218438995	0.79474323519862	-5.95093528471825	0	Transcript
ENSG00000163938.16	ENST00000497356.1	GNL3	0.0908960426728095	-1.82894172260667	0.935275486561306	0.35025644439353004	0.794766059994649	-5.1001047904515895	0	Transcript
ENSG00000112667.12	ENST00000393987.2	DNPH1	-0.0475479858198626	-0.313906086997522	-0.9352251319850141	0.35028235393270896	0.794777618708392	-5.4450309367621506	0	Transcript
ENSG00000156475.18	ENST00000502876.1	PPP2R2B	0.0425663256920858	0.324061445573112	0.935180320672994	0.35030541225661704	0.794777618708392	-5.55852833640159	0	Transcript
ENSG00000156858.11	ENST00000300835.8	PRR14	-0.0991270754634124	0.645206943269164	-0.9351792782215992	0.350305948676918	0.794777618708392	-5.6159646021395995	0	Transcript
ENSG00000186153.16	ENST00000355860.7	WWOX	0.21673187893874898	-3.54285482742375	0.9351400148642041	0.35032615303289005	0.794777618708392	-4.7564461253474	0	Transcript
ENSG00000100109.16	ENST00000479489.5	TFIP11	0.0644917706160059	-0.330015270881259	0.935137600346532	0.350327395532992	0.794777618708392	-5.4486186126319005	0	Transcript
ENSG00000198399.14	ENST00000469848.1	ITSN2	0.0711909098306203	-2.1367717675169398	0.935131308062537	0.350330633527658	0.794777618708392	-5.02736342896377	0	Transcript
ENSG00000142661.18	ENST00000338909.9	MYOM3	0.0666603467231799	-2.17906229153619	0.9351271394774	0.350332778682341	0.794777618708392	-5.00976437087142	0	Transcript
ENSG00000172270.18	ENST00000576925.3	BSG	-0.0657866081540055	-0.60101395360483	-0.9351001818745459	0.350346651271719	0.794777618708392	-5.39054496574791	0	Transcript
ENSG00000130150.11	ENST00000461777.1	MOSPD2	-0.0816281464060729	-1.18072179593859	-0.935083135082206	0.350355423862473	0.794777618708392	-5.262469494367839	0	Transcript
ENSG00000104518.10	ENST00000526406.5	GSDMD	-0.17768710673239899	-2.03920697477684	-0.9350779905302091	0.35035807137039104	0.794777618708392	-5.04637535442916	0	Transcript
ENSG00000089597.16	ENST00000534419.1	GANAB	0.0658139780333835	-0.296255980211243	0.9350715739947209	0.350361373488899	0.794777618708392	-5.45422563300688	0	Transcript
ENSG00000239305.6	ENST00000237455.4	RNF103	-0.0168138026502291	5.242866661628071	-0.9350505346571379	0.350372201026325	0.794777618708392	-6.38110548785331	0	Transcript
ENSG00000101938.14	ENST00000444321.2	CHRDL1	-0.0752403766482698	1.52868857382252	-0.935046039189078	0.350374514570171	0.794777618708392	-5.76481290455793	0	Transcript
ENSG00000151240.16	ENST00000421992.2	DIP2C	-0.0765979663975222	-0.0746701647828987	-0.935036517048941	0.350379415068368	0.794777618708392	-5.4853113663896	0	Transcript
ENSG00000176371.13	ENST00000379358.7	ZSCAN2	-0.11180626004553301	-2.09548866978917	-0.935027835330807	0.35038388308770596	0.794777618708392	-5.01762369711133	0	Transcript
ENSG00000120896.13	ENST00000517535.5	SORBS3	-0.0710615484605603	-0.258021482831828	-0.935023886233358	0.35038591549047904	0.794777618708392	-5.45814861498497	0	Transcript
ENSG00000248872.1	ENST00000503929.1	RP11-344G13.1	0.0512791077105735	-0.649561983687746	0.9350053616859729	0.350395449247912	0.7947816112380649	-5.381060546478209	0	Transcript
ENSG00000260316.2	ENST00000564460.2	LA16c-306A4.2	-0.0562015839718523	3.6700928617922	-0.9349726537661579	0.35041228295717797	0.7948021612792809	-6.123672267775639	0	Transcript
ENSG00000225208.1	ENST00000442188.1	RP11-107I14.2	-0.0370139326320592	0.810258137987165	-0.934940443658713	0.350428860961784	0.79481451213546	-5.65705167414127	0	Transcript
ENSG00000255624.2	ENST00000368895.2	RP11-564D11.3	0.036603001293551006	0.184505117425777	0.9349318655335259	0.35043327606383196	0.79481451213546	-5.545129920877369	0	Transcript
ENSG00000215041.9	ENST00000574120.1	NEURL4	-0.132025581635495	-2.11737686906352	-0.9348838973144159	0.350457965629201	0.794834098376181	-5.01224598755333	0	Transcript
ENSG00000266865.6	ENST00000580053.1	RP11-848P1.9	-0.0676696591924697	-1.84408732066365	-0.9348825643975942	0.350458651706281	0.794834098376181	-5.08634783978151	0	Transcript
ENSG00000229728.1	ENST00000412497.1	RP11-314N13.3	-0.0460048136553256	-0.6738900147130009	-0.934869776351078	0.35046523399513496	0.794834098376181	-5.3780370773973605	0	Transcript
ENSG00000051596.9	ENST00000511062.5	THOC3	-0.271280052408143	-3.88616945660987	-0.9348351707952529	0.350483046630714	0.7948568646149409	-4.72808954215601	0	Transcript
ENSG00000005889.15	ENST00000428571.5	ZFX	0.0812787319731495	-0.288528014314731	0.9347813577044399	0.35051074717135494	0.794902054023612	-5.45322520529415	0	Transcript
ENSG00000124207.16	ENST00000396192.7	CSE1L	-0.0798531602944967	1.09684958420481	-0.9347615971864399	0.350520919340498	0.7949074907792529	-5.69239693658889	0	Transcript
ENSG00000138495.6	ENST00000497116.1	COX17	0.0706113474730538	-1.5052694817978303	0.9347332916324109	0.35053549058573996	0.7949229032489	-5.19338240689901	0	Transcript
ENSG00000158545.15	ENST00000301011.9	ZC3H18	-0.0181775501568618	4.23092240330673	-0.934707548604078	0.350548743018726	0.794924954325957	-6.217232078841191	0	Transcript
ENSG00000135698.9	ENST00000563504.5	MPHOSPH6	-0.21509403523756698	-2.57280132235504	-0.934685958728882	0.35055985766701103	0.794924954325957	-4.902102434523701	0	Transcript
ENSG00000196730.12	ENST00000622514.4	DAPK1	0.0783918982884531	4.37456523990611	0.9346774843458159	0.35056422041159496	0.794924954325957	-6.25085054204337	0	Transcript
ENSG00000137872.16	ENST00000558431.1	SEMA6D	0.0646849228494559	-1.3271261537686299	0.9346711235114731	0.350567495091041	0.794924954325957	-5.23906022793245	0	Transcript
ENSG00000035664.11	ENST00000557867.1	DAPK2	-0.0747421748750969	-1.4052188345069	-0.934521966799684	0.350644289408146	0.795059395401326	-5.204324723173019	0	Transcript
ENSG00000090061.17	ENST00000389879.9	CCNK	0.0759778289822855	1.20262320665164	0.9345195984129498	0.35064550887405105	0.795059395401326	-5.715546768941509	0	Transcript
ENSG00000257767.2	ENST00000546840.2	RP11-162P23.2	0.198960401890488	-0.5042846673207511	0.934500667671975	0.350655256278342	0.795059395401326	-5.58353715982461	0	Transcript
ENSG00000171806.11	ENST00000454472.1	METTL18	0.132241738200371	-2.53682688770862	0.934495552974087	0.35065788985663304	0.795059395401326	-4.939031089080251	0	Transcript
ENSG00000111640.14	ENST00000619601.1	GAPDH	-0.0321396259695729	8.317385897700701	-0.934472745708144	0.350669633561869	0.795068390584092	-6.911519714271411	0	Transcript
ENSG00000264519.2	ENST00000582123.2	RN7SL596P	-0.0454258567818088	-0.8704092666708492	-0.934425985152192	0.3506937118553	0.7950969127252479	-5.33402758077839	0	Transcript
ENSG00000157450.15	ENST00000559592.1	RNF111	-0.11204431027509801	-1.18502748489683	-0.934399775178654	0.350707208550203	0.7950969127252479	-5.2744595325390105	0	Transcript
ENSG00000163608.14	ENST00000472762.5	NEPRO	-0.080842814034141	-1.99633746060689	-0.9343906225582579	0.350711921724235	0.7950969127252479	-5.0433612786522195	0	Transcript
ENSG00000181029.8	ENST00000317378.5	TRAPPC5	-0.259532971116914	-1.72118418185404	-0.9343879068504749	0.350713320195257	0.7950969127252479	-5.15993565709517	0	Transcript
ENSG00000168936.10	ENST00000476253.1	TMEM129	-0.0375477915014277	1.19184232115279	-0.9343690680232741	0.35072302146705203	0.79510127581128	-5.702377764298719	0	Transcript
ENSG00000185189.16	ENST00000533846.5	NRBP2	-0.135380182483476	-0.408029436697198	-0.9342914670731871	0.350762984774268	0.7951389159831309	-5.4539863003779505	0	Transcript
ENSG00000143373.17	ENST00000436614.1	ZNF687	-0.14685566476314701	-2.7283090086664905	-0.934285544242553	0.35076603506088005	0.7951389159831309	-4.889305785514019	0	Transcript
ENSG00000168958.19	ENST00000452930.5	MFF	-0.16586581208654003	-2.98589355488276	-0.934277345510282	0.350770257475778	0.7951389159831309	-4.839252880496139	0	Transcript
ENSG00000167468.16	ENST00000611653.4	GPX4	-0.0194867496476684	6.1083973660520705	-0.9342486879738601	0.35078501659813893	0.7951389159831309	-6.527555069247099	0	Transcript
ENSG00000143198.12	ENST00000494074.1	MGST3	-0.0430101677182173	-0.19149679396385502	-0.934241593696547	0.350788670333569	0.7951389159831309	-5.46795279060628	0	Transcript
ENSG00000123977.9	ENST00000373666.6	DAW1	-0.0772706984808286	-0.6271325587928039	-0.9342281721466109	0.35079558284353896	0.7951389159831309	-5.3804102870825705	0	Transcript
ENSG00000228594.3	ENST00000422725.3	FNDC10	0.0296059663966973	2.02904606504022	0.93421836225824	0.350800635291849	0.7951389159831309	-5.848095961144151	0	Transcript
ENSG00000161249.20	ENST00000408915.6	DMKN	0.105257750560777	-1.45085588589157	0.9341763893692221	0.350822253375097	0.7951389159831309	-5.260243717937731	0	Transcript
ENSG00000077348.8	ENST00000593523.1	EXOSC5	-0.114769739279657	-2.22404721797334	-0.934166325600843	0.350827436832265	0.7951389159831309	-5.00117441920632	0	Transcript
ENSG00000134982.16	ENST00000512211.6	APC	0.0297095053222262	4.863989153914839	0.9341643462706991	0.350828456314269	0.7951389159831309	-6.320534807983691	0	Transcript
ENSG00000130997.16	ENST00000514858.5	POLN	-0.0244645316942556	2.0231497962266203	-0.934158697938807	0.35083136557791905	0.7951389159831309	-5.84291232200699	0	Transcript
ENSG00000185753.12	ENST00000378421.1	CXorf38	-0.0438261746190388	-0.0880229864102203	-0.934148785985199	0.35083647092522197	0.7951389159831309	-5.48716559562516	0	Transcript
ENSG00000139364.10	ENST00000535886.2	TMEM132B	-0.0408978780157242	2.9106100612151895	-0.934140522787601	0.35084072708435	0.7951389159831309	-6.00186317941751	0	Transcript
ENSG00000162367.11	ENST00000459729.1	TAL1	0.131664881254749	-2.2289207851657005	0.9341081360857859	0.35085740895271195	0.795156891409791	-5.01432136866744	0	Transcript
ENSG00000196998.17	ENST00000396681.9	WDR45	0.20879093012669395	-3.49703299646959	0.934094926819777	0.350864212977781	0.795156891409791	-4.78705365313114	0	Transcript
ENSG00000150403.17	ENST00000474393.5	TMCO3	-0.0358939620069432	1.8130797629981301	-0.9340407632294351	0.35089211324313996	0.795189896297005	-5.804049951846269	0	Transcript
ENSG00000279555.1	ENST00000623762.1	RP11-426D19.1	0.0219904198820267	2.80182419906219	0.934034074776499	0.35089555863728394	0.795189896297005	-5.97967595047522	0	Transcript
ENSG00000186297.11	ENST00000335625.9	GABRA5	0.073280273585191	0.815560782143832	0.934021358371132	0.35090210924415804	0.795189896297005	-5.67904539496695	0	Transcript
ENSG00000164830.18	ENST00000519415.6	OXR1	-0.259858924139007	-3.69415341703828	-0.9340044390633059	0.350910825014489	0.7951920222595509	-4.7289468833931	0	Transcript
ENSG00000127922.9	ENST00000606019.5	SHFM1	0.0606516779486294	-0.855882553767962	0.9339780783349341	0.35092440468938	0.7952051698806909	-5.33734296345547	0	Transcript
ENSG00000164068.15	ENST00000457726.5	RNF123	0.291656700320776	-3.3299376038085096	0.9339004005259341	0.35096442219742896	0.7952412435165	-4.78581431911891	0	Transcript
ENSG00000155324.9	ENST00000504859.5	GRAMD3	0.127747033862751	-1.6471239608031398	0.933895147437431	0.350967128551506	0.7952412435165	-5.178983734823389	0	Transcript
ENSG00000108826.15	ENST00000514928.1	MRPL27	-0.08101160130340401	-2.2310484572383	-0.933892105354688	0.35096869581711204	0.7952412435165	-4.9746374815964804	0	Transcript
ENSG00000103245.13	ENST00000562862.5	NARFL	0.165085378874979	-3.02540759202583	0.9338656930465359	0.350982303491579	0.7952412435165	-4.83581479322351	0	Transcript
ENSG00000270277.1	ENST00000603415.1	RP11-65L3.2	0.0548358370412896	-0.272231566939505	0.933853487644154	0.35098859185294895	0.7952412435165	-5.4580900261362695	0	Transcript
ENSG00000166598.13	ENST00000548622.1	HSP90B1	-0.0625632032025284	-0.19037744111661803	-0.9338433920746321	0.35099379325874397	0.7952412435165	-5.46638127834961	0	Transcript
ENSG00000227195.9	ENST00000615682.1	MIR663AHG	-0.0819697298188142	-1.43425487744757	-0.9338414948673779	0.350994770737039	0.7952412435165	-5.20551419890953	0	Transcript
ENSG00000106397.11	ENST00000454310.5	PLOD3	0.216485769891559	-2.37005330160064	0.933814549174345	0.351008653872297	0.795244150833876	-5.00736445794246	0	Transcript
ENSG00000110844.13	ENST00000508736.1	PRPF40B	-0.0650943713190102	-1.4666409559739801	-0.933799785276203	0.35101626077213505	0.795244150833876	-5.20097776114215	0	Transcript
ENSG00000170959.14	ENST00000597505.5	DCDC1	0.114576346257036	0.723330860176419	0.933793715181489	0.351019388337183	0.795244150833876	-5.63453282547834	0	Transcript
ENSG00000167967.15	ENST00000569796.1	E4F1	-0.0322150835766429	1.7302470238044398	-0.93373627128496	0.35104898669784496	0.795292888670694	-5.79260870960661	0	Transcript
ENSG00000259660.2	ENST00000571780.1	DNM1P47	0.12460158171868499	3.11539738476842	0.9337217709333571	0.351056458354252	0.795292888670694	-6.05205514866649	0	Transcript
ENSG00000267053.6	ENST00000586345.5	CTD-3162L10.1	0.0599517753607651	2.65186687672639	0.93370159808935	0.35106685306770696	0.79529881513107	-5.98254935871412	0	Transcript
ENSG00000188227.12	ENST00000627814.2	ZNF793	0.0895835988603218	-0.12068955732293302	0.933677421795	0.35107931094707506	0.7953094150741129	-5.49895070523049	0	Transcript
ENSG00000170310.14	ENST00000570583.5	STX8	-0.205007436525801	-2.7342833957749804	-0.9336616093688079	0.35108745913446693	0.795310251902491	-4.86801257238061	0	Transcript
ENSG00000109065.11	ENST00000582168.5	NAT9	-0.08215575443063801	-1.8763843630468702	-0.9336125465680699	0.35111274209871096	0.7953363570779302	-5.08302432947501	0	Transcript
ENSG00000230368.2	ENST00000446136.1	FAM41C	0.050276752620134	0.00123784206726421	0.933609055293256	0.351114541261035	0.7953363570779302	-5.5085512931488205	0	Transcript
ENSG00000007237.18	ENST00000432992.6	GAS7	-0.0577480894347091	2.81631810952607	-0.933584180872428	0.351127359992287	0.795347772624928	-5.97970643660309	0	Transcript
ENSG00000241973.10	ENST00000462210.1	PI4KA	0.0648853035527016	-1.42088381555329	0.9335496226705929	0.35114516963694603	0.7953605180775141	-5.214220043192321	0	Transcript
ENSG00000138286.14	ENST00000470798.5	FAM149B1	0.0985457530616623	-2.64286625118981	0.93353004569639	0.35115525892831495	0.7953605180775141	-4.9073204519926295	0	Transcript
ENSG00000104529.17	ENST00000525223.1	EEF1D	0.0514996387657504	-0.40027608713953994	0.9334940829029201	0.35117379338147403	0.7953605180775141	-5.434549641519671	0	Transcript
ENSG00000164099.3	ENST00000296498.3	PRSS12	-0.0434174785272092	1.20075513160868	-0.9334874404305691	0.351177216837493	0.7953605180775141	-5.7036803695969605	0	Transcript
ENSG00000125107.17	ENST00000563283.1	CNOT1	-0.114758493567683	-2.15909461850194	-0.9334497294329008	0.351196653066763	0.7953605180775141	-5.0162569087704005	0	Transcript
ENSG00000131503.20	ENST00000616482.4	ANKHD1	0.11560940868185	0.6573968034379211	0.9334466221831841	0.35119825457222803	0.7953605180775141	-5.61618870163142	0	Transcript
ENSG00000141013.15	ENST00000568705.5	GAS8	-0.21034943052674698	-2.97948350025598	-0.9334037078876991	0.351220373475357	0.7953605180775141	-4.81597842629346	0	Transcript
ENSG00000148399.12	ENST00000472113.5	DPH7	-0.0807257372475661	-0.8339501313551609	-0.9334030977106601	0.351220687979438	0.7953605180775141	-5.33546144804726	0	Transcript
ENSG00000056586.15	ENST00000454740.5	RC3H2	0.0383470892046429	1.0687761279365402	0.9333903008406991	0.351227283922522	0.7953605180775141	-5.69226039251891	0	Transcript
ENSG00000079459.12	ENST00000529464.5	FDFT1	-0.185564147668477	0.29772265336669607	-0.9333763339749791	0.351234483011262	0.7953605180775141	-5.558003170098259	0	Transcript
ENSG00000118564.14	ENST00000511441.5	FBXL5	-0.0385705870592781	3.7488836856464	-0.93337055294579	0.351237462815511	0.7953605180775141	-6.139146764953309	0	Transcript
ENSG00000177200.15	ENST00000447540.5	CHD9	0.0210682981667528	6.342646278859099	0.9333662956023571	0.351239657253403	0.7953605180775141	-6.56262904492711	0	Transcript
ENSG00000221978.11	ENST00000482621.5	CCNL2	0.165238013943254	-0.7921012840099879	0.933363264770838	0.351241219493862	0.7953605180775141	-5.36891014939559	0	Transcript
ENSG00000138069.16	ENST00000409892.5	RAB1A	0.148951591848451	-2.14715875660651	0.933360716933938	0.351242532778428	0.7953605180775141	-5.0690229531938895	0	Transcript
ENSG00000277668.1	ENST00000621608.1	Metazoa_SRP	0.168885868571239	-2.0780186706434	0.933346859059163	0.351249675885759	0.7953605180775141	-5.0834197182781	0	Transcript
ENSG00000166250.11	ENST00000448775.3	CLMP	0.0308448362466284	1.27097782802651	0.933305972466492	0.351270751612642	0.795388701825843	-5.71988504806632	0	Transcript
ENSG00000137492.7	ENST00000528993.5	THAP12	0.12249425927416699	-1.87189537592177	0.933292528778528	0.351277681578272	0.795388701825843	-5.11292303435751	0	Transcript
ENSG00000197894.10	ENST00000296412.12	ADH5	0.0173346124732203	5.49547478007974	0.9332146462801141	0.351317830237492	0.7954619927208809	-6.42687730294698	0	Transcript
ENSG00000137207.11	ENST00000460547.6	YIPF3	-0.0711502324211069	-1.22937444267277	-0.933160881331918	0.3513455479311369	0.795476947810225	-5.24938083241681	0	Transcript
ENSG00000160194.17	ENST00000354250.6	NDUFV3	-0.024305442206366	3.21049226188277	-0.9331565737205579	0.351347768714238	0.795476947810225	-6.0512449804628	0	Transcript
ENSG00000138101.18	ENST00000406818.7	DTNB	-0.279239815014665	-1.25476678325064	-0.9331442202954079	0.351354137555077	0.795476947810225	-5.25805622519738	0	Transcript
ENSG00000139218.17	ENST00000551391.1	SCAF11	0.0790874471775137	-2.5621221932037996	0.9331301018243009	0.35136141645993607	0.795476947810225	-4.918112691363691	0	Transcript
ENSG00000251143.1	ENST00000502284.1	RP11-849H4.4	0.0297380209682659	1.4095778399184098	0.933126376222507	0.351363337243471	0.795476947810225	-5.74208352443231	0	Transcript
ENSG00000137857.17	ENST00000561166.1	DUOX1	0.0664912604699515	1.34647185319604	0.9331067946166691	0.3513734329105139	0.795481685311592	-5.73692822894588	0	Transcript
ENSG00000084693.15	ENST00000489683.5	AGBL5	0.0348604070345281	0.9989534925099299	0.9330921356892491	0.35138099071842105	0.795481685311592	-5.67425275666577	0	Transcript
ENSG00000124098.9	ENST00000437418.1	FAM210B	-0.0630134767442396	-1.6718913734474599	-0.9330770126654542	0.351388787912188	0.795481723201072	-5.14311083851232	0	Transcript
ENSG00000163938.16	ENST00000394799.6	GNL3	-0.13567429984774199	0.8614315769041391	-0.933030621671309	0.35141270706749894	0.7955081674849559	-5.659536448423769	0	Transcript
ENSG00000114770.16	ENST00000334444.10	ABCC5	0.0272189417538407	5.68094216058882	0.933024175870021	0.35141603059886	0.7955081674849559	-6.46757553812039	0	Transcript
ENSG00000113643.8	ENST00000518757.5	RARS	-0.0780212193443273	-2.0684016228496103	-0.9330040593429301	0.351426403046666	0.7955100554755259	-5.04472412432282	0	Transcript
ENSG00000232956.8	ENST00000577700.5	SNHG15	-0.0657782414591291	-0.13374686422251197	-0.9329923783127131	0.35143242608799896	0.7955100554755259	-5.47660562489061	0	Transcript
ENSG00000163875.15	ENST00000487788.5	MEAF6	0.261779916268108	-3.3768768401425295	0.932975927762548	0.351440908528545	0.795511643837827	-4.7683271245615595	0	Transcript
ENSG00000112769.18	ENST00000230538.11	LAMA4	0.0849857673181409	1.7961029958415902	0.932949980219196	0.351454288193438	0.795524317102112	-5.814345063299429	0	Transcript
ENSG00000171603.16	ENST00000361311.4	CLSTN1	0.0159928566103688	7.623574650243929	0.9329262150829201	0.35146654280003004	0.7955344432680509	-6.79690339150901	0	Transcript
ENSG00000135363.11	ENST00000411482.1	LMO2	-0.198798508704061	1.8697345413975	-0.9329030604844191	0.3514784828413	0.7955438569918158	-5.8348693461398495	0	Transcript
ENSG00000167136.6	ENST00000372642.4	ENDOG	-0.0292876597422918	2.07213275298177	-0.93288089404476	0.351489913564292	0.7955521175225091	-5.85770800813166	0	Transcript
ENSG00000136504.11	ENST00000510426.1	KAT7	0.0501892736062695	-1.23167827070548	0.9328400579630992	0.35151097241122703	0.795572892657808	-5.25630836200621	0	Transcript
ENSG00000177990.11	ENST00000538147.1	DPY19L2	-0.0571399961412109	-1.1984021224863202	-0.932832916852721	0.3515146551082619	0.795572892657808	-5.26212898236021	0	Transcript
ENSG00000145362.17	ENST00000357077.8	ANK2	0.0300922347918517	8.58598586232005	0.9328077243464541	0.351527647172923	0.7955846856581479	-6.983818038514429	0	Transcript
ENSG00000092529.23	ENST00000565559.5	CAPN3	-0.0833346542397937	-0.298618502487712	-0.932772714604078	0.35154570260607504	0.795593828424345	-5.4529957661018	0	Transcript
ENSG00000180304.14	ENST00000560837.5	OAZ2	-0.0218483330829248	2.14478442013615	-0.932767099500428	0.351548598515708	0.795593828424345	-5.86909294112718	0	Transcript
ENSG00000178104.19	ENST00000616206.4	PDE4DIP	0.0341511389953929	2.3828879745907003	0.932754626099695	0.35155503154854806	0.795593828424345	-5.906504352349289	0	Transcript
ENSG00000283267.1	ENST00000637645.1	CTB-16J4.1	-0.0571031932475078	-0.9556268011374269	-0.9326994787072029	0.351583474167093	0.7956025970162891	-5.32330745939984	0	Transcript
ENSG00000159899.14	ENST00000342694.6	NPR2	0.0306537445840179	3.39717219213856	0.9326979997588579	0.351584236964262	0.7956025970162891	-6.0861141477697505	0	Transcript
ENSG00000251562.7	ENST00000618227.1	MALAT1	0.0572229788803588	6.0646464897131205	0.9326825102420742	0.3515922260553811	0.7956025970162891	-6.560035433765769	0	Transcript
ENSG00000103316.10	ENST00000572914.1	CRYM	-0.11412718640360599	-2.23730762914192	-0.9326463973366679	0.351610852603978	0.7956025970162891	-5.0333992575272	0	Transcript
ENSG00000276550.4	ENST00000614571.1	HERC2P2	-0.0393225823046129	1.24615833261072	-0.9326114068784109	0.35162890080813	0.7956025970162891	-5.71825522160663	0	Transcript
ENSG00000137200.12	ENST00000493656.1	CMTR1	0.0525086993425917	-1.61041558012075	0.9326110591313729	0.35162908018025896	0.7956025970162891	-5.16536278950708	0	Transcript
ENSG00000197122.11	ENST00000489153.1	SRC	-0.0945564493267732	-1.5512529889834499	-0.9325946745573691	0.351637531607707	0.7956025970162891	-5.17599000257971	0	Transcript
ENSG00000125841.12	ENST00000382285.6	NRSN2	0.0594765323604869	0.637344378484004	0.9325891039518671	0.351640405045271	0.7956025970162891	-5.62196240615506	0	Transcript
ENSG00000188690.12	ENST00000368786.5	UROS	0.0813753055004948	3.1593395301590896	0.932588666012812	0.351640630944243	0.7956025970162891	-6.05895964571948	0	Transcript
ENSG00000162910.18	ENST00000495899.1	MRPL55	-0.155450811232522	-2.57753388375042	-0.932584541139859	0.351642758652502	0.7956025970162891	-4.9027225370471506	0	Transcript
ENSG00000279352.1	ENST00000624346.1	RP11-411B10.7	0.0718848987880494	-1.41226537291515	0.9325554224557991	0.35165777900003703	0.7956025970162891	-5.23120201426521	0	Transcript
ENSG00000140543.14	ENST00000564406.5	DET1	-0.10245824773630301	-0.10730630603335699	-0.9325403818087049	0.35166553760614194	0.7956025970162891	-5.49196392071594	0	Transcript
ENSG00000189403.14	ENST00000490788.1	HMGB1	-0.0513105086380441	-0.4962587977027079	-0.9325367561835791	0.35166740787422196	0.7956025970162891	-5.40660229302455	0	Transcript
ENSG00000277566.1	ENST00000622440.1	RP11-545P7.9	0.0416806622218305	-0.474308543509634	0.9325359007573021	0.351667849144278	0.7956025970162891	-5.422265767580769	0	Transcript
ENSG00000159131.16	ENST00000381831.7	GART	0.253063035294326	-1.10904166333352	0.932520138433538	0.351675980172745	0.7956033874458779	-5.33010027484504	0	Transcript
ENSG00000139323.13	ENST00000549591.1	POC1B	-0.0175799814553629	3.24293719610723	-0.932502109798394	0.351685280429369	0.7956068229494871	-6.055964442862099	0	Transcript
ENSG00000115761.15	ENST00000345985.7	NOL10	0.0330024085277435	2.87601579573179	0.932475016232483	0.35169925721778994	0.7956192942947142	-5.99376269465812	0	Transcript
ENSG00000103855.17	ENST00000560928.5	CD276	-0.0895003495965737	0.697144437569458	-0.9324612541895451	0.35170635679369205	0.7956192942947142	-5.628462439794519	0	Transcript
ENSG00000215126.10	ENST00000622791.4	CBWD7	0.193168050198391	-3.20980231182205	0.9324136079550039	0.35173093728281996	0.795657294925168	-4.80548212431204	0	Transcript
ENSG00000180398.11	ENST00000477791.5	MCFD2	0.130490107395444	-1.30505575256374	0.9323541843948759	0.3517615951748089	0.7956982926094609	-5.250720903427871	0	Transcript
ENSG00000241163.7	ENST00000481148.5	LINC00877	-0.10355002056814401	-2.6043979647969	-0.9323483099728092	0.35176462600771696	0.7956982926094609	-4.90152036156168	0	Transcript
ENSG00000111906.17	ENST00000608295.5	HDDC2	-0.0672605584295517	0.0741168075378242	-0.9322761908440429	0.351801836302855	0.7957533730903391	-5.52541350134155	0	Transcript
ENSG00000273123.1	ENST00000608701.1	RP11-9N20.3	-0.0631197208981669	-1.6639877542843402	-0.9322709462580842	0.35180454237591996	0.7957533730903391	-5.149964909653179	0	Transcript
ENSG00000140153.17	ENST00000561154.1	WDR20	0.0605029652784174	-1.2279518314198798	0.9322030327947279	0.35183958519239394	0.795790269216601	-5.25941980135686	0	Transcript
ENSG00000235527.6	ENST00000450706.1	HIPK1-AS1	-0.042776594450711004	-0.562476788792271	-0.932192850779718	0.35184483922390203	0.795790269216601	-5.39923752477093	0	Transcript
ENSG00000159720.11	ENST00000565835.5	ATP6V0D1	0.19441925368439603	-2.6937862881865096	0.932155219497742	0.35186425781136105	0.795790269216601	-4.947520541121	0	Transcript
ENSG00000139624.12	ENST00000550258.5	CERS5	-0.0829601577771058	-2.3294460265835295	-0.932149005214125	0.35186746458696	0.795790269216601	-4.9692702116627405	0	Transcript
ENSG00000104064.16	ENST00000615671.1	GABPB1	0.0214508244625378	3.7381097914029504	0.9321294794100959	0.35187754066768395	0.795790269216601	-6.140736993904341	0	Transcript
ENSG00000124721.17	ENST00000449981.6	DNAH8	0.24614587924549103	-3.10877330005395	0.932127180154433	0.35187872718586205	0.795790269216601	-4.79816788714442	0	Transcript
ENSG00000281974.1	ENST00000632192.1	RP11-411A19.5	0.0327372566572788	0.276692310109843	0.9321214221843399	0.35188169856566703	0.795790269216601	-5.55508477777558	0	Transcript
ENSG00000141027.20	ENST00000436828.5	NCOR1	-0.0422098646907686	1.73789976776953	-0.9321186637623249	0.351883122045102	0.795790269216601	-5.79538476176037	0	Transcript
ENSG00000197714.8	ENST00000537645.5	ZNF460	-0.0234020450156156	4.3430481075636695	-0.9320082497448079	0.3519401040353	0.7958976738829209	-6.23695481338791	0	Transcript
ENSG00000240344.8	ENST00000470442.5	PPIL3	-0.0524332618864247	-1.0421435745780199	-0.9319964704875809	0.3519461833698879	0.7958976738829209	-5.30234282166043	0	Transcript
ENSG00000139117.13	ENST00000331366.9	CPNE8	-0.0451545034976211	3.2534192534825097	-0.931943183840858	0.35197368571354604	0.7959074858215821	-6.0571915779572905	0	Transcript
ENSG00000196724.12	ENST00000593296.1	ZNF418	-0.0669193991452387	-1.2439606624026203	-0.9319399972542909	0.351975330420266	0.7959074858215821	-5.25538267410587	0	Transcript
ENSG00000196914.8	ENST00000526067.1	ARHGEF12	0.035804199969321	0.8653360624325172	0.9319299700005141	0.351980505862045	0.7959074858215821	-5.652202954891941	0	Transcript
ENSG00000185760.15	ENST00000628967.2	KCNQ5	0.250913198970389	-1.04809830983919	0.931898997728121	0.351996492119051	0.7959074858215821	-5.33930602697837	0	Transcript
ENSG00000158445.9	ENST00000636838.1	KCNB1	0.0143928738573259	3.66813270565414	0.9318915760650408	0.352000322859502	0.7959074858215821	-6.1275440380232595	0	Transcript
ENSG00000072952.18	ENST00000529068.5	MRVI1	0.0776910570792919	-0.782687975422188	0.9318862339356769	0.352003080251286	0.7959074858215821	-5.36421291551229	0	Transcript
ENSG00000141934.9	ENST00000269812.7	PLPP2	-0.146506822311102	0.477020929594321	-0.9318824864461851	0.352005014562458	0.7959074858215821	-5.60609979740922	0	Transcript
ENSG00000092871.16	ENST00000447669.6	RFFL	-0.0464019236418651	1.1270749251857801	-0.9318366855678449	0.352028655775308	0.795908426030303	-5.69766328679866	0	Transcript
ENSG00000104299.14	ENST00000520983.5	INTS9	-0.20209905428759198	-2.0343733005311	-0.931831654607805	0.35203125268653296	0.795908426030303	-5.04301315914529	0	Transcript
ENSG00000159210.9	ENST00000576353.5	SNF8	0.21271625016711898	-3.50639859780944	0.931810852245568	0.352041990704331	0.795908426030303	-4.843054147576741	0	Transcript
ENSG00000196912.12	ENST00000615794.1	ANKRD36B	-0.0850261445463505	-2.2427009423558397	-0.9318028657994529	0.352046113301093	0.795908426030303	-5.033894894135821	0	Transcript
ENSG00000149633.11	ENST00000611812.1	KIAA1755	0.0676234330441557	-1.9874703701212901	0.931800721838507	0.352047220017154	0.795908426030303	-5.08186332682	0	Transcript
ENSG00000180398.11	ENST00000444761.6	MCFD2	0.19416822969894604	-0.38112622839135796	0.931791194305744	0.35205213817152003	0.795908426030303	-5.4558663526959	0	Transcript
ENSG00000252290.1	ENST00000516481.1	SNORA25	0.0757570599791854	-2.63757961212608	0.931744834930167	0.35207606970865996	0.795938302947288	-4.944533225650599	0	Transcript
ENSG00000077458.12	ENST00000545654.5	FAM76B	-0.0476709897394829	0.0390255176146739	-0.9317238256651721	0.352086915406756	0.795938302947288	-5.510955007550349	0	Transcript
ENSG00000204556.4	ENST00000376401.4	CTD-2514C3.1	0.0462259954402908	1.13600009447722	0.931720352641121	0.35208870832050704	0.795938302947288	-5.69701243399217	0	Transcript
ENSG00000253197.5	ENST00000523197.5	CTD-3239E11.2	-0.078853283080606	-2.40406665609316	-0.9316929237846372	0.35210286839583294	0.79595271441714	-4.955861943163059	0	Transcript
ENSG00000023228.13	ENST00000498520.1	NDUFS1	0.0429885081828769	0.15957723526566	0.93165902278255	0.352120370199579	0.795970053191337	-5.530763532165099	0	Transcript
ENSG00000204070.9	ENST00000461890.1	SYS1	-0.0875412903016777	-2.3958826787312595	-0.9316479070404509	0.352126108956721	0.795970053191337	-4.95331404846345	0	Transcript
ENSG00000127922.9	ENST00000476463.1	SHFM1	-0.0572853785628953	-1.27100462815115	-0.931623696285356	0.35213860852082596	0.7959707243094442	-5.24737599574871	0	Transcript
ENSG00000124574.14	ENST00000372530.8	ABCC10	-0.0626612368531514	1.50837913842741	-0.931617173174877	0.35214197633009003	0.7959707243094442	-5.761948037028559	0	Transcript
ENSG00000198231.12	ENST00000578681.5	DDX42	-0.0346124000502874	2.9539683374257004	-0.931588693810473	0.3521566801484551	0.795986362502116	-6.010302852557981	0	Transcript
ENSG00000164162.12	ENST00000613466.4	ANAPC10	0.0275366158274121	1.44498778205166	0.9315708044712421	0.352165916565193	0.7959896422059051	-5.75097963101855	0	Transcript
ENSG00000137411.16	ENST00000490699.1	VARS2	0.0687980742858616	-1.85486996074725	0.931513388558913	0.352195561925205	0.796013355054842	-5.09939666627499	0	Transcript
ENSG00000169962.4	ENST00000339381.5	TAS1R3	0.0383203453628663	0.355874197469709	0.931476092522938	0.35221481970864504	0.796013355054842	-5.567832388652491	0	Transcript
ENSG00000124882.3	ENST00000507603.1	EREG	-0.0404499139421154	-0.6724285968140361	-0.9314729286923771	0.352216453381252	0.796013355054842	-5.37853231532965	0	Transcript
ENSG00000101109.11	ENST00000487587.2	STK4	-0.0255154441702643	1.0214431528843801	-0.9314374203606	0.35223478876079	0.796013355054842	-5.67679676535423	0	Transcript
ENSG00000163950.12	ENST00000483348.5	SLBP	-0.224111888949991	-2.50193065806422	-0.931435350790385	0.35223585744010605	0.796013355054842	-4.957002811863861	0	Transcript
ENSG00000158023.9	ENST00000543211.5	WDR66	0.0263247749397694	1.36982881920259	0.931421651643597	0.352242931422067	0.796013355054842	-5.7398068586598	0	Transcript
ENSG00000134802.17	ENST00000395124.5	SLC43A3	-0.158610241239546	0.497326321421265	-0.9314099539027371	0.35224897198708793	0.796013355054842	-5.6068976052382	0	Transcript
ENSG00000122863.5	ENST00000373115.4	CHST3	0.0348659377103059	4.56846006799325	0.9314078536573058	0.352250056534164	0.796013355054842	-6.27848731890055	0	Transcript
ENSG00000198925.10	ENST00000409422.5	ATG9A	0.28410494223041804	-4.3120360765494	0.9314046142765	0.35225172932424204	0.796013355054842	-4.691610089898401	0	Transcript
ENSG00000103657.13	ENST00000559996.1	HERC1	-0.0710298434897373	-1.72248510840195	-0.931399705283693	0.35225426429809203	0.796013355054842	-5.15671537942806	0	Transcript
ENSG00000182230.11	ENST00000510151.5	FAM153B	-0.161748986887814	-0.21212634607887498	-0.931337345597249	0.352286467467787	0.7960685317797321	-5.50529416637465	0	Transcript
ENSG00000083168.9	ENST00000418721.5	KAT6A	0.0370446308823753	1.31030566265955	0.931302516701352	0.35230445427448104	0.796084980211997	-5.7293654362455895	0	Transcript
ENSG00000227543.4	ENST00000584675.1	SPAG5-AS1	-0.0776731916684208	-2.05057280042302	-0.9312682796831792	0.352322135984573	0.796084980211997	-5.044411264838059	0	Transcript
ENSG00000183474.15	ENST00000507595.1	GTF2H2C	-0.155765103832759	-1.73008753179632	-0.931267396697547	0.35232259201001503	0.796084980211997	-5.12955480825422	0	Transcript
ENSG00000015171.18	ENST00000602682.5	ZMYND11	-0.0927996400359882	1.5644207369054899	-0.931261960196412	0.35232539974554905	0.796084980211997	-5.781812782010161	0	Transcript
ENSG00000250903.8	ENST00000534160.1	GMDS-AS1	0.0275359889321996	0.912679999626856	0.9312420002238421	0.352335708395509	0.796084980211997	-5.66434898865296	0	Transcript
ENSG00000198911.11	ENST00000435061.1	SREBF2	-0.0781820862164289	-1.25926803027846	-0.931232791247859	0.35234046458439394	0.796084980211997	-5.23680535151924	0	Transcript
ENSG00000159579.13	ENST00000568505.6	RSPRY1	0.21031768741499104	-2.41662416698615	0.93120314848149	0.352355774554535	0.7961019788347521	-4.987228023009879	0	Transcript
ENSG00000261675.1	ENST00000562756.1	RP5-1119A7.17	0.0335948318493191	2.6492982780100895	0.9311859604808921	0.352364652049726	0.7961041164621121	-5.963953618961719	0	Transcript
ENSG00000107643.15	ENST00000374182.7	MAPK8	0.175898167870823	0.521945505299828	0.9311706095249841	0.352372580842945	0.7961041164621121	-5.7072250608455	0	Transcript
ENSG00000137198.9	ENST00000540478.1	GMPR	0.0777597562006029	-2.4543035825388597	0.931156089999636	0.352380080305287	0.7961041164621121	-4.95116628176553	0	Transcript
ENSG00000153113.23	ENST00000325674.11	CAST	0.309311582047771	-0.21866546244743398	0.931138167742879	0.352389337448153	0.7961074387934549	-5.521464077954769	0	Transcript
ENSG00000197021.8	ENST00000355203.6	CXorf40B	0.0914090994019518	0.864216865221014	0.931120820917131	0.352398297518537	0.796110089855552	-5.67846582084914	0	Transcript
ENSG00000004700.15	ENST00000396093.7	RECQL	-0.168721933459518	-2.46494672091694	-0.9310571587684978	0.35243118185493894	0.796148289066392	-4.962295159770379	0	Transcript
ENSG00000171552.12	ENST00000376062.6	BCL2L1	0.0501801002884525	3.08032334066611	0.931045650146635	0.35243712677903993	0.796148289066392	-6.03360803100782	0	Transcript
ENSG00000123119.11	ENST00000417640.6	NECAB1	0.0219826879720198	7.415806881028839	0.9310320775212351	0.35244413797214896	0.796148289066392	-6.76860700078421	0	Transcript
ENSG00000112855.14	ENST00000230771.7	HARS2	-0.0143570218353716	3.6693272465000404	-0.931011843407741	0.352454590445885	0.796148289066392	-6.1308625034292605	0	Transcript
ENSG00000166012.15	ENST00000546088.5	TAF1D	-0.19527870135357198	-0.696519046954382	-0.9310026319335541	0.352459348945054	0.796148289066392	-5.36448601349758	0	Transcript
ENSG00000138668.18	ENST00000313899.11	HNRNPD	0.0216674179072492	4.844714175900861	0.930973665643932	0.352474312729654	0.796148289066392	-6.3259190500688804	0	Transcript
ENSG00000239713.7	ENST00000407997.3	APOBEC3G	0.0585566050387646	0.00300436078695895	0.930966715880353	0.35247790298943105	0.796148289066392	-5.52043169592849	0	Transcript
ENSG00000137821.11	ENST00000560107.6	LRRC49	0.0418454114663831	2.9607564797979102	0.9309618467132691	0.352480418423336	0.796148289066392	-6.0107338490713	0	Transcript
ENSG00000230896.1	ENST00000430643.1	RP11-767N6.7	0.0299705297738682	0.323529094884497	0.9309524183370799	0.3524852891978689	0.796148289066392	-5.56237635778564	0	Transcript
ENSG00000150990.7	ENST00000544745.1	DHX37	0.109621624578827	-0.23596950188209304	0.93090537043079	0.3525095951616529	0.7961855991985892	-5.4725398250373605	0	Transcript
ENSG00000138759.17	ENST00000508900.1	FRAS1	0.116096550495139	-0.18768491924384198	0.930876026484856	0.35252475541666406	0.796199989831038	-5.4932092743987795	0	Transcript
ENSG00000012124.15	ENST00000085219.9	CD22	-0.0772523222505695	2.87357336710457	-0.93086289161313	0.352531541550467	0.796199989831038	-6.00163596771883	0	Transcript
ENSG00000073331.17	ENST00000504745.1	ALPK1	-0.0742916958065326	1.3967065288273701	-0.930836394832298	0.35254523136958205	0.7962133200896271	-5.74502123202597	0	Transcript
ENSG00000226393.1	ENST00000436840.1	IFNA20P	-0.0636866390701484	-1.67212531730812	-0.9307645340877199	0.352582360621307	0.7962752926182941	-5.14184003817037	0	Transcript
ENSG00000145113.21	ENST00000467235.1	MUC4	-0.0680480350280894	-0.4155428890891629	-0.9307327020205791	0.352598808515049	0.7962752926182941	-5.4338433193072	0	Transcript
ENSG00000160298.17	ENST00000397683.5	C21orf58	-0.107031541970098	-2.58571741384567	-0.930694308863453	0.35261864722709707	0.7962752926182941	-4.91202294664438	0	Transcript
ENSG00000145362.17	ENST00000504415.5	ANK2	-0.19233773117223002	-3.23625227574559	-0.930667002266217	0.3526327576657461	0.7962752926182941	-4.80858348652409	0	Transcript
ENSG00000088727.12	ENST00000443784.5	KIF9	-0.10432699311750698	-1.99957513947579	-0.9306608516968101	0.352635935966697	0.7962752926182941	-5.06174257929267	0	Transcript
ENSG00000133639.4	ENST00000256015.4	BTG1	0.0229415673465118	4.08912115437748	0.9306295836414922	0.352652093986286	0.7962752926182941	-6.19946139778923	0	Transcript
ENSG00000126264.9	ENST00000246551.8	HCST	0.0708666788738059	-1.3064400299061798	0.930619313835379	0.35265740109397703	0.7962752926182941	-5.26611253953901	0	Transcript
ENSG00000197111.15	ENST00000547048.5	PCBP2	0.0257316583877206	2.7145703893034603	0.9306098166360551	0.35266230898832107	0.7962752926182941	-5.968667921278991	0	Transcript
ENSG00000227719.1	ENST00000449931.1	AC006042.6	-0.0471146495600796	-0.5904136506469829	-0.9305989363437199	0.35266793168085403	0.7962752926182941	-5.40542019876352	0	Transcript
ENSG00000187555.14	ENST00000563961.5	USP7	0.166560027006008	3.11275671499775	0.9305757102469059	0.35267993460047403	0.7962752926182941	-6.092959842953559	0	Transcript
ENSG00000241391.3	ENST00000485574.3	RN7SL234P	-0.0725439162221934	-2.3889462972543902	-0.9305649764576371	0.35268548175923203	0.7962752926182941	-4.947503480927531	0	Transcript
ENSG00000226491.1	ENST00000419363.1	FTOP1	-0.0611414979291721	-1.35638652948049	-0.930564048845145	0.35268596114647904	0.7962752926182941	-5.22652930049334	0	Transcript
ENSG00000187621.14	ENST00000483087.5	TCL6	-0.15773494040252403	-3.1091188355582298	-0.930559852597058	0.35268812975959496	0.7962752926182941	-4.814207900888941	0	Transcript
ENSG00000108582.11	ENST00000584051.1	CPD	0.0919399517365105	-0.8712436663665941	0.930548191140404	0.352694156422932	0.7962752926182941	-5.34767174087038	0	Transcript
ENSG00000159082.17	ENST00000464778.1	SYNJ1	-0.10024880606736	-1.38524956205181	-0.930547559017198	0.352694483107296	0.7962752926182941	-5.23434796590453	0	Transcript
ENSG00000139083.10	ENST00000544715.1	ETV6	0.0811486324717291	-2.16610395987043	0.930527317608359	0.352704944067993	0.7962752926182941	-5.01672662331897	0	Transcript
ENSG00000133121.20	ENST00000399365.7	STARD13	0.0413677146974237	4.12741600029091	0.9305248259330429	0.35270623180411703	0.7962752926182941	-6.20900563921247	0	Transcript
ENSG00000277539.1	ENST00000620572.1	RP11-298C2.1	0.0448703874288749	-0.6462039215970191	0.930508776035299	0.35271452670968706	0.7962752926182941	-5.391895618902099	0	Transcript
ENSG00000160633.12	ENST00000592224.5	SAFB	-0.0221088823415079	4.56823702861052	-0.9304969328891529	0.352720647562034	0.7962752926182941	-6.275519363404911	0	Transcript
ENSG00000090971.4	ENST00000591590.1	NAT14	0.0572174561679182	-0.938585201660169	0.930458484419081	0.352740519217238	0.796275416361729	-5.32632643354333	0	Transcript
ENSG00000275074.1	ENST00000613958.1	NUDT18	0.0473599918514775	1.2681554960408101	0.930454270609278	0.35274269712023204	0.796275416361729	-5.72153406050586	0	Transcript
ENSG00000106069.20	ENST00000582692.2	CHN2	-0.0569149669168825	-1.5337379455866	-0.9304516201022491	0.35274406703627104	0.796275416361729	-5.18405395884313	0	Transcript
ENSG00000050165.17	ENST00000534479.5	DKK3	-0.040751835196960996	-0.0173498058957456	-0.930429454332344	0.35275552355914896	0.7962836969114642	-5.51078272366884	0	Transcript
ENSG00000166762.16	ENST00000409481.1	CATSPER2	-0.0491119135425604	-0.5793680276896099	-0.9303919751147559	0.35277489547514296	0.7962973948736299	-5.40163318733122	0	Transcript
ENSG00000112183.14	ENST00000508508.1	RBM24	-0.195007036273695	-1.92242272980446	-0.9303635881670078	0.35278956831140995	0.7962973948736299	-5.09338815184371	0	Transcript
ENSG00000167315.17	ENST00000285093.14	ACAA2	0.0221755338328962	3.29169146686126	0.930344266403246	0.352799555696205	0.7962973948736299	-6.065453393093231	0	Transcript
ENSG00000135775.13	ENST00000366668.7	COG2	-0.309566184330305	-1.9670938089087702	-0.9303302848447159	0.35280678285056205	0.7962973948736299	-5.07415652986139	0	Transcript
ENSG00000164707.15	ENST00000478310.1	SLC13A4	0.0821538591130656	-1.93861565849887	0.930324782948235	0.352809626840775	0.7962973948736299	-5.09046641454543	0	Transcript
ENSG00000145912.8	ENST00000314397.8	NHP2	0.0566278246295429	-0.41837850130412296	0.930310550797462	0.35281698366207204	0.7962973948736299	-5.4323151386906305	0	Transcript
ENSG00000184990.12	ENST00000556195.2	SIVA1	-0.11676328553239301	-1.99103356709537	-0.930301507954234	0.35282165809977395	0.7962973948736299	-5.06503608428545	0	Transcript
ENSG00000154305.16	ENST00000344922.9	MIA3	0.0188662858782405	6.24401618073796	0.930297172370397	0.3528238992690829	0.7962973948736299	-6.5591354824665	0	Transcript
ENSG00000067606.16	ENST00000486681.5	PRKCZ	0.10745194413055802	-2.13898552604428	0.9302777693863841	0.35283392925679796	0.796302453780059	-5.037091830145981	0	Transcript
ENSG00000242110.7	ENST00000335606.10	AMACR	-0.0463111413770595	1.7379560587563703	-0.93025575174973	0.3528453110566939	0.79631056326838	-5.80196820049678	0	Transcript
ENSG00000157107.13	ENST00000503302.1	FCHO2	0.0581934747676599	-1.08927795242933	0.9302286772344929	0.35285930727975207	0.7963213568939671	-5.294638142015	0	Transcript
ENSG00000274956.2	ENST00000622794.1	UG0898H09	-0.13023469558097803	2.6721103620236097	-0.9302038921246949	0.352872120299405	0.7963213568939671	-6.02507486285773	0	Transcript
ENSG00000114841.17	ENST00000497875.1	DNAH1	0.07071490854112401	0.1332969782185	0.930201301219944	0.352873459722011	0.7963213568939671	-5.534315426713031	0	Transcript
ENSG00000234942.2	ENST00000630182.1	GRID1-AS1	0.038805118598111005	0.27113280729195005	0.930181539865631	0.35288367587524494	0.796321376271387	-5.55943793046295	0	Transcript
ENSG00000113966.9	ENST00000463745.5	ARL6	0.0183603815086178	4.52260157862508	0.930157841153973	0.35289592779692297	0.796321376271387	-6.28181684560727	0	Transcript
ENSG00000110318.13	ENST00000532529.1	CEP126	0.031852548529728	3.5036066276397504	0.930156087704869	0.352896834317742	0.796321376271387	-6.1068823189495	0	Transcript
ENSG00000129467.13	ENST00000545213.5	ADCY4	-0.052715192070170995	-0.612161876347604	-0.930125216965348	0.35291279451456503	0.796334140876001	-5.39155258734293	0	Transcript
ENSG00000079739.15	ENST00000371084.7	PGM1	0.0215310075320637	5.0714968616816	0.930115015746088	0.35291806865379294	0.796334140876001	-6.35759261355784	0	Transcript
ENSG00000198589.10	ENST00000513021.1	LRBA	-0.126158298812777	-2.3940894539546003	-0.9300707322786629	0.35294096425939797	0.7963682275521949	-4.98355344140623	0	Transcript
ENSG00000115514.11	ENST00000409434.5	TXNDC9	-0.0453463569407996	0.521338361972879	-0.93002173775897	0.352966296690275	0.796391392274682	-5.59166757541104	0	Transcript
ENSG00000079102.16	ENST00000613886.4	RUNX1T1	0.21803614439714897	0.614425582787518	0.9300119020124928	0.352971382364923	0.796391392274682	-5.6729202144284105	0	Transcript
ENSG00000168621.14	ENST00000620847.1	GDNF	0.18479550897648603	-0.8285958732420379	0.930005681724244	0.352974598653448	0.796391392274682	-5.35144136735491	0	Transcript
ENSG00000119938.8	ENST00000238994.5	PPP1R3C	-0.0367048971922529	6.59347789577945	-0.929978547337606	0.352988629091743	0.7963998279431009	-6.60300999219252	0	Transcript
ENSG00000127616.17	ENST00000429416.7	SMARCA4	-0.0826196207631846	3.4043939583238596	-0.9299417814119659	0.353007640296636	0.7963998279431009	-6.08722221073133	0	Transcript
ENSG00000143127.12	ENST00000468261.1	ITGA10	0.0385077938735206	0.0595198298778632	0.92992661398727	0.353015483373594	0.7963998279431009	-5.51887102462335	0	Transcript
ENSG00000267793.1	ENST00000586015.1	RP11-576C2.1	0.0501688910967101	-2.76109944663017	0.929925586794343	0.353016014539169	0.7963998279431009	-5.1311169208529	0	Transcript
ENSG00000125629.14	ENST00000488995.1	INSIG2	-0.0853797192198209	-1.99467566973483	-0.9299231305514469	0.3530172846742629	0.7963998279431009	-5.061941473259889	0	Transcript
ENSG00000186868.15	ENST00000576238.1	MAPT	0.0456839928431568	0.432220128776656	0.9298820779303392	0.353038513613007	0.7964051320083859	-5.59092887403059	0	Transcript
ENSG00000166091.19	ENST00000339180.8	CMTM5	-0.21609886360914998	-3.4641328310120296	-0.9298740366224609	0.3530426719913471	0.7964051320083859	-4.762611960324509	0	Transcript
ENSG00000247828.7	ENST00000501715.6	TMEM161B-AS1	-0.0526295449645469	0.288153070469294	-0.929862234460168	0.35304877526580797	0.7964051320083859	-5.55368007668524	0	Transcript
ENSG00000185862.6	ENST00000577894.1	EVI2B	0.231556719390684	-2.74601916073727	0.929836086146104	0.35306229763148705	0.7964051320083859	-4.9363352122054005	0	Transcript
ENSG00000165516.10	ENST00000557063.5	KLHDC2	0.0425016726715106	-0.12744139324611803	0.9298294855610121	0.353065711116753	0.7964051320083859	-5.48524816374305	0	Transcript
ENSG00000163956.10	ENST00000515119.5	LRPAP1	-0.0434703418367989	2.6745857272002	-0.929828206234562	0.35306637272143393	0.7964051320083859	-5.9591172195961795	0	Transcript
ENSG00000184828.9	ENST00000588028.1	ZBTB7C	-0.19127819480297897	-3.16474203858164	-0.9297788489879929	0.35309189846147	0.79642741428104	-4.7962548792153	0	Transcript
ENSG00000093010.12	ENST00000361682.10	COMT	-0.0367280162348489	2.3271260543639998	-0.929774560822847	0.35309411619700604	0.79642741428104	-5.9012370027421905	0	Transcript
ENSG00000180822.11	ENST00000324987.4	PSMG4	0.154742799454161	-3.0144146535164498	0.92976391860731	0.35309962013228796	0.79642741428104	-4.9359961694148895	0	Transcript
ENSG00000130508.10	ENST00000478155.5	PXDN	0.134435591202329	-2.56732398551803	0.9297213769983309	0.35312162232281397	0.7964517527035141	-4.9476137627181105	0	Transcript
ENSG00000164151.11	ENST00000512608.5	ICE1	0.12489396639617899	-1.0341995086618598	0.929698698389254	0.35313335187944705	0.7964517527035141	-5.313262468157791	0	Transcript
ENSG00000133706.17	ENST00000506231.5	LARS	-0.0247043250934465	2.1099895446751398	-0.9296703430787758	0.353148017819151	0.7964517527035141	-5.86337123225699	0	Transcript
ENSG00000162804.13	ENST00000466618.1	SNED1	0.0976560792968787	-0.337240872774953	0.929667643280735	0.353149414229431	0.7964517527035141	-5.46396653225562	0	Transcript
ENSG00000132507.17	ENST00000576930.5	EIF5A	-0.185962372435022	-3.0321907978306	-0.9296639441798841	0.35315132751248096	0.7964517527035141	-4.91069706284076	0	Transcript
ENSG00000188641.12	ENST00000306031.5	DPYD	-0.0265973490758899	2.03036932074967	-0.929650154807344	0.353158459836891	0.7964517527035141	-5.84957191418818	0	Transcript
ENSG00000267001.1	ENST00000586572.1	AC006538.4	0.129039704564218	-1.8098710751988198	0.9296376258849021	0.35316494029368395	0.7964517527035141	-5.186535382343389	0	Transcript
ENSG00000026950.16	ENST00000082468.11	BTN3A1	-0.227928382831691	-1.8600619507218998	-0.9296222633655671	0.3531728865025	0.7964521050996329	-5.10442879312191	0	Transcript
ENSG00000161652.12	ENST00000594854.1	IZUMO2	0.0530876350988209	-1.0350661934901801	0.9295998505957571	0.35318447963207794	0.796460681592996	-5.3084718953679	0	Transcript
ENSG00000184014.7	ENST00000531747.1	DENND5A	-0.289875230085092	-3.6919316801513	-0.9295195168711479	0.353226034682169	0.79651495735842	-4.73086015053171	0	Transcript
ENSG00000189343.7	ENST00000458332.1	RPS2P46	0.0806625596239566	-1.72561680489575	0.9295051487659108	0.35323346734666294	0.79651495735842	-5.14034947208246	0	Transcript
ENSG00000187535.13	ENST00000566052.1	IFT140	0.16532725448116298	-2.8303110484404903	0.929498233896418	0.35323704446505705	0.79651495735842	-4.86218084356576	0	Transcript
ENSG00000185800.11	ENST00000537879.1	DMWD	0.0646853401453191	-1.3972370352893702	0.929493081101328	0.35323971006294397	0.79651495735842	-5.2225326135758	0	Transcript
ENSG00000106346.11	ENST00000465073.6	USP42	-0.124866215000643	-1.15374992728912	-0.9294261855245809	0.3532743170437971	0.79652160936238	-5.28104226799066	0	Transcript
ENSG00000007923.15	ENST00000294401.11	DNAJC11	-0.250766893899101	-1.9126905204334301	-0.9294223800876591	0.35327628576905196	0.79652160936238	-5.12861153217353	0	Transcript
ENSG00000131732.11	ENST00000254037.6	ZCCHC9	0.0241790608812254	1.64391067951888	0.929420678069593	0.35327716630250894	0.79652160936238	-5.78530457178906	0	Transcript
ENSG00000089351.14	ENST00000603669.5	GRAMD1A	-0.0791930499421152	-2.14149927234091	-0.9293702664239379	0.35330324723367995	0.79652160936238	-5.022639838669799	0	Transcript
ENSG00000268895.5	ENST00000595302.1	A1BG-AS1	-0.0396722625623799	0.525101173669608	-0.9293620897237271	0.35330747764038206	0.79652160936238	-5.59772395655158	0	Transcript
ENSG00000137154.12	ENST00000380384.5	RPS6	-0.0648850170876862	-0.347919713514459	-0.929349292765544	0.353314098509935	0.79652160936238	-5.4418960861241	0	Transcript
ENSG00000214413.7	ENST00000448814.5	BBIP1	-0.0189526449143306	4.28942096502215	-0.9293470738065949	0.353315246559344	0.79652160936238	-6.23432736831931	0	Transcript
ENSG00000111725.10	ENST00000542698.1	PRKAB1	-0.0240257182816308	2.02753810665004	-0.929339295383915	0.353319270993899	0.79652160936238	-5.84661020345855	0	Transcript
ENSG00000130956.13	ENST00000375249.4	HABP4	0.0165318011720326	6.884142266379699	0.9293387931405741	0.353319530847769	0.79652160936238	-6.6703986532271	0	Transcript
ENSG00000102007.10	ENST00000376327.5	PLP2	0.0551695229227784	0.553431247116691	0.929333868191391	0.353322078955885	0.79652160936238	-5.61681503398015	0	Transcript
ENSG00000064607.16	ENST00000594773.5	SUGP2	-0.0291600010997294	3.70595032447452	-0.929321734142175	0.353328357013449	0.79652160936238	-6.139233347646231	0	Transcript
ENSG00000162241.12	ENST00000526898.5	SLC25A45	-0.0567409663222881	-0.261044258746925	-0.929252506024884	0.353364176428288	0.796584794333567	-5.455171713495059	0	Transcript
ENSG00000103148.15	ENST00000464069.1	NPRL3	0.0480474630678654	-1.05902075356983	0.9292200075423961	0.35338099230763703	0.796605138011798	-5.30513312935837	0	Transcript
ENSG00000167461.11	ENST00000587156.5	RAB8A	0.11225580206126401	-0.745399195211879	0.9291953446204659	0.35339375412623	0.7966163421734691	-5.386985329353791	0	Transcript
ENSG00000234545.7	ENST00000427372.5	FAM133B	-0.0650413145322906	-0.107544845484321	-0.929160776243913	0.353411642010582	0.796635694684863	-5.48827016471976	0	Transcript
ENSG00000249129.1	ENST00000505831.1	SUDS3P1	-0.0901068270467236	-2.68983611432586	-0.929148638971322	0.353417922746413	0.796635694684863	-4.91538307684955	0	Transcript
ENSG00000184939.15	ENST00000611381.4	ZFP90	0.145954867625788	-1.26687229075135	0.92907832813224	0.353454308246053	0.7966865357275319	-5.2534492734325	0	Transcript
ENSG00000158966.13	ENST00000470527.1	CACHD1	0.0774909796083726	1.6341495905406103	0.929073751330672	0.353456676799886	0.7966865357275319	-5.79888079303512	0	Transcript
ENSG00000198515.13	ENST00000402813.7	CNGA1	0.23032195274178402	-3.3901702436674	0.929027131535294	0.35348080371919605	0.7966865357275319	-4.82735326616823	0	Transcript
ENSG00000129534.13	ENST00000454990.5	MIS18BP1	0.139682125103374	-0.663119436140843	0.9290192079078001	0.353484904500101	0.7966865357275319	-5.3835126760555	0	Transcript
ENSG00000177485.6	ENST00000557385.1	ZBTB33	0.100799000160258	0.0957552830196578	0.9289788472128799	0.35350579317522995	0.7966865357275319	-5.55294368499347	0	Transcript
ENSG00000268043.7	ENST00000613714.2	NBPF12	0.0800991878954802	2.5489757440772403	0.9289716581613109	0.35350951395062796	0.7966865357275319	-5.945799198953639	0	Transcript
ENSG00000163576.17	ENST00000344838.8	EFHB	-0.12237429850574	-0.135721783244404	-0.9289667457805009	0.35351205642348	0.7966865357275319	-5.48091488264966	0	Transcript
ENSG00000185818.7	ENST00000423729.2	NAT8L	-0.0551191131944595	3.70047166643106	-0.9289587328673279	0.353516203646047	0.7966865357275319	-6.14800426069928	0	Transcript
ENSG00000078053.16	ENST00000325590.9	AMPH	0.29457106268706607	-2.12299186254235	0.928943928408084	0.35352386603263497	0.7966865357275319	-5.05012586163572	0	Transcript
ENSG00000079819.17	ENST00000529208.5	EPB41L2	0.0481396143582993	3.3504962557835	0.9289407404389879	0.353525516052771	0.7966865357275319	-6.08779718236969	0	Transcript
ENSG00000050820.16	ENST00000562556.5	BCAR1	0.0526235966479142	2.12573427020666	0.9289394336429109	0.35352619242204597	0.7966865357275319	-5.86765403140697	0	Transcript
ENSG00000149131.15	ENST00000340687.10	SERPING1	0.266795905113277	-2.53685811125175	0.928917004180553	0.35353780155277503	0.796689011501002	-5.016046552897651	0	Transcript
ENSG00000028203.17	ENST00000547997.5	VEZT	-0.113847553536668	1.97462010178912	-0.9288757365034279	0.353559161674113	0.796689011501002	-5.88515334450713	0	Transcript
ENSG00000227733.9	ENST00000611617.5	RP4-565E6.1	-0.14809182280281302	-1.17148654380851	-0.9288606881201958	0.35356695091074297	0.796689011501002	-5.2704203787510195	0	Transcript
ENSG00000135336.14	ENST00000392844.7	ORC3	0.035542221474164006	3.6270195199798594	0.9288586038938179	0.35356802974169893	0.796689011501002	-6.12981776767732	0	Transcript
ENSG00000105771.13	ENST00000601170.5	SMG9	-0.0390483137749755	1.7813264196551002	-0.9288335045060949	0.35358102177496903	0.796689011501002	-5.8101870563282505	0	Transcript
ENSG00000136709.11	ENST00000409658.7	WDR33	0.0145708114332276	4.10575062733128	0.92882553624564	0.35358514639731103	0.796689011501002	-6.200749641351839	0	Transcript
ENSG00000086475.14	ENST00000425947.1	SEPHS1	-0.10217205084038	-2.3881598149578	-0.928811377130859	0.35359247567599894	0.796689011501002	-4.9425028839676	0	Transcript
ENSG00000100626.16	ENST00000553740.1	GALNT16	-0.125425875023895	-2.67188635645338	-0.928804644744819	0.353595960640505	0.796689011501002	-4.89467384323363	0	Transcript
ENSG00000166793.10	ENST00000528797.5	YPEL4	-0.224232554261416	-0.5141920839115779	-0.9288018227590858	0.353597421424795	0.796689011501002	-5.41588189686316	0	Transcript
ENSG00000234177.5	ENST00000425879.1	LINC01114	0.034984034969841	1.59958203878059	0.9287748612377711	0.35361137809059	0.7967029001820221	-5.77831908641568	0	Transcript
ENSG00000164924.17	ENST00000457309.2	YWHAZ	-0.0310927538060829	5.31365684627569	-0.9287232298179	0.353638106136587	0.7967414596142021	-6.41576648124994	0	Transcript
ENSG00000055147.18	ENST00000518900.1	FAM114A2	-0.195412371176144	-1.1092395063150702	-0.928701942985754	0.35364912606791793	0.7967414596142021	-5.281839198195481	0	Transcript
ENSG00000096093.15	ENST00000637892.1	EFHC1	0.127039137468115	-0.8832075163389921	0.9286966411867622	0.353651870777983	0.7967414596142021	-5.37906441470781	0	Transcript
ENSG00000123636.17	ENST00000482501.5	BAZ2B	0.0695977743039672	-0.46896707648619707	0.928649687823104	0.35367617884741903	0.796761482204749	-5.4348544483986	0	Transcript
ENSG00000162852.13	ENST00000366512.7	CNST	-0.0611209875322896	0.802122342323133	-0.9286493684163509	0.35367634421005606	0.796761482204749	-5.648222074218509	0	Transcript
ENSG00000106460.18	ENST00000462754.1	TMEM106B	-0.165947284570024	-2.52814127587452	-0.928621599744615	0.35369072073981	0.796776313300846	-4.95346701055249	0	Transcript
ENSG00000167113.10	ENST00000461102.1	COQ4	-0.0190502444758892	2.97384948714634	-0.9285828803229259	0.353710767363368	0.7967872424854309	-6.016078706651419	0	Transcript
ENSG00000095002.13	ENST00000233146.6	MSH2	-0.0285557472187079	4.7648655695477595	-0.928582124519445	0.35371115868082503	0.7967872424854309	-6.3197808242925	0	Transcript
ENSG00000205476.8	ENST00000555822.5	CCDC85C	-0.0712680964769446	-1.3796896874501001	-0.9285271972782301	0.35373959801041	0.7968337498938559	-5.2268582667068095	0	Transcript
ENSG00000235674.2	ENST00000437325.2	LDHAP2	-0.0495504044365963	-1.25973204062222	-0.928491774409642	0.353757939454217	0.7968575092586009	-5.25753852377371	0	Transcript
ENSG00000218189.4	ENST00000406100.2	POM121L14P	-0.0658186594685217	-1.9730431030163798	-0.9284483885948299	0.35378040481745704	0.7968586012834409	-5.07204830983491	0	Transcript
ENSG00000050748.17	ENST00000520212.6	MAPK9	-0.0320136756959677	0.723717477655543	-0.928445040993498	0.3537821382575779	0.7968586012834409	-5.633917201766419	0	Transcript
ENSG00000105928.13	ENST00000411476.2	DFNA5	-0.0722789661720672	-1.60062296998311	-0.928440507269584	0.353784485899044	0.7968586012834409	-5.18649051954071	0	Transcript
ENSG00000228463.9	ENST00000335577.4	AP006222.2	-0.0583174866995913	-0.8926235263736629	-0.928419427307441	0.353795401601634	0.7968586012834409	-5.33410642121897	0	Transcript
ENSG00000125841.12	ENST00000492242.5	NRSN2	-0.0631332254783937	-0.20596865714346302	-0.9284148042800021	0.353797795543075	0.7968586012834409	-5.47371196409642	0	Transcript
ENSG00000219355.2	ENST00000407532.2	RPL31P52	-0.0727811909589293	-2.11826579350373	-0.928395803791388	0.353807634670502	0.7968586012834409	-5.03008046442986	0	Transcript
ENSG00000114346.13	ENST00000392692.7	ECT2	0.0871946775205719	1.31005252067332	0.9283731439291341	0.353819368978498	0.7968586012834409	-5.77143364170308	0	Transcript
ENSG00000163281.11	ENST00000507534.5	GNPDA2	-0.184194195373007	-1.9375756286778998	-0.9283704275834541	0.35382077564249603	0.7968586012834409	-5.10826239155337	0	Transcript
ENSG00000069869.15	ENST00000557845.1	NEDD4	0.24187469923059698	-2.8789333351193305	0.9283268743562901	0.35384333023612397	0.796891843840511	-4.886746385686379	0	Transcript
ENSG00000198492.15	ENST00000542507.5	YTHDF2	-0.0988828138474737	3.2474505979755404	-0.928303997209895	0.35385517782332504	0.7968920729308431	-6.084908824859981	0	Transcript
ENSG00000169299.13	ENST00000381967.8	PGM2	0.0359346496237942	2.36680929052815	0.9282965773555009	0.353859020462048	0.7968920729308431	-5.91286866076259	0	Transcript
ENSG00000164796.17	ENST00000455883.2	CSMD3	0.0374668491915816	3.88578900114218	0.9282767383344659	0.35386929494336605	0.796897658296177	-6.1772823402601205	0	Transcript
ENSG00000124440.15	ENST00000600383.1	HIF3A	-0.0581501041956613	1.15225237101903	-0.928261429494625	0.35387722340695293	0.796897960405936	-5.704431334525009	0	Transcript
ENSG00000140575.12	ENST00000560733.1	IQGAP1	-0.0824166037114885	-1.76318952391602	-0.928222976559215	0.35389713871808	0.796900489162177	-5.13193693781785	0	Transcript
ENSG00000065000.15	ENST00000591284.2	AP3D1	-0.0594268556031553	-1.3136396540883302	-0.9282221881809731	0.35389754703759796	0.796900489162177	-5.245704333559121	0	Transcript
ENSG00000146426.17	ENST00000539296.1	TIAM2	-0.0657516206554105	-1.86622564602968	-0.9282141130586999	0.35390172934936703	0.796900489162177	-5.11029566528255	0	Transcript
ENSG00000170266.15	ENST00000440656.1	GLB1	0.144022401680692	-2.3933300051999598	0.928177880290096	0.353920495610326	0.796904242214587	-4.97752989782494	0	Transcript
ENSG00000114857.17	ENST00000459950.1	NKTR	-0.0220911970956551	1.9470234570145402	-0.9281563540785409	0.35393164511260705	0.796904242214587	-5.837167505180041	0	Transcript
ENSG00000065357.19	ENST00000551739.5	DGKA	-0.0813883896381835	-0.683653498930078	-0.92814709617863	0.353936440310829	0.796904242214587	-5.381028960940269	0	Transcript
ENSG00000140470.13	ENST00000268070.8	ADAMTS17	-0.0389207351998133	1.7142067313737899	-0.928133833121037	0.353943310082132	0.796904242214587	-5.795105697644519	0	Transcript
ENSG00000112893.9	ENST00000503970.2	MAN2A1	-0.0266854159734075	4.72900547640804	-0.9281282886997059	0.353946181911562	0.796904242214587	-6.30432150173303	0	Transcript
ENSG00000183258.11	ENST00000506965.5	DDX41	0.137818788132005	-0.795922196104749	0.928111863174175	0.353954689884876	0.796904242214587	-5.3703402276418695	0	Transcript
ENSG00000152082.13	ENST00000480182.1	MZT2B	0.048767569155446	2.09022333599617	0.9281055563814581	0.3539579566656121	0.796904242214587	-5.8652736999604	0	Transcript
ENSG00000233388.2	ENST00000417397.2	RP4-569D19.5	0.0463639611214787	-1.0149156653683902	0.928089868706768	0.353966082621077	0.7969049887314549	-5.31316106691731	0	Transcript
ENSG00000038382.17	ENST00000502490.1	TRIO	0.0544193990738344	-0.9829309981261151	0.9280710941528191	0.35397580768441206	0.796909335303254	-5.3191323733787	0	Transcript
ENSG00000111802.13	ENST00000480495.1	TDP2	0.0500259993632653	-0.423410021755229	0.9280380290145749	0.353992935564135	0.7969144904417379	-5.434876143067339	0	Transcript
ENSG00000163820.14	ENST00000535325.5	FYCO1	0.196333025166108	1.4760224553870702	0.928036579433278	0.3539936864653321	0.7969144904417379	-5.7714730376398595	0	Transcript
ENSG00000223960.6	ENST00000420672.1	AC009948.5	0.0831252281186909	-2.39863354195786	0.927960975585354	0.354032851602599	0.7969453854583209	-4.958306157725491	0	Transcript
ENSG00000067798.14	ENST00000548948.5	NAV3	-0.0798112626754127	-1.19570556808247	-0.927957901671955	0.354034444043198	0.7969453854583209	-5.27675817216568	0	Transcript
ENSG00000196072.11	ENST00000370372.6	BLOC1S2	0.0261565331068232	4.21048776582289	0.927935290535446	0.354046157880369	0.7969453854583209	-6.2242280740561995	0	Transcript
ENSG00000271776.1	ENST00000607269.1	RP11-52L5.6	0.0853945955327025	-1.8779428361272401	0.9279352391317042	0.3540461845106721	0.7969453854583209	-5.1009390501405	0	Transcript
ENSG00000106682.14	ENST00000495187.1	EIF4H	-0.0804219789988939	-1.1870881799953301	-0.927930349805365	0.35404871748845207	0.7969453854583209	-5.2661178832456	0	Transcript
ENSG00000131149.18	ENST00000562659.1	GSE1	0.0992189569292384	-1.89630659557851	0.927899155294573	0.35406487847272605	0.7969453854583209	-5.0964962684176704	0	Transcript
ENSG00000132792.18	ENST00000473857.5	CTNNBL1	0.0468639666972748	-0.375979245219525	0.9278978221424471	0.35406556915115794	0.7969453854583209	-5.4398714228125895	0	Transcript
ENSG00000171155.7	ENST00000304661.5	C1GALT1C1	-0.0207837096088862	2.7379716313628197	-0.9278894657027641	0.35406989846849896	0.7969453854583209	-5.97729719716038	0	Transcript
ENSG00000135269.17	ENST00000496912.1	TES	-0.0493410251480249	-0.519504206008941	-0.927814862078682	0.35410855071892106	0.7969453854583209	-5.415457211784211	0	Transcript
ENSG00000105705.15	ENST00000592188.1	SUGP1	0.0454117617035612	-0.11593937568175901	0.9278055168003639	0.354113392710385	0.7969453854583209	-5.4919190246665295	0	Transcript
ENSG00000108175.16	ENST00000472035.5	ZMIZ1	-0.0618711844837802	-0.21188795880088798	-0.9277973158700641	0.354117641824911	0.7969453854583209	-5.47617656049257	0	Transcript
ENSG00000137106.17	ENST00000607784.1	GRHPR	-0.0487745091242862	-0.151409691618887	-0.9277652535976991	0.35413425442956203	0.7969453854583209	-5.48170223219818	0	Transcript
ENSG00000141013.15	ENST00000568284.1	GAS8	0.143955356386939	-2.80268063639611	0.9277447514134219	0.354144877600192	0.7969453854583209	-4.8744957379192595	0	Transcript
ENSG00000145191.12	ENST00000465218.2	EIF2B5	-0.104144794320059	-0.37194942853002794	-0.927740507822631	0.354147076434526	0.7969453854583209	-5.434060746976991	0	Transcript
ENSG00000197056.9	ENST00000466390.5	ZMYM1	0.098631726717877	-2.55802219737078	0.927722171867588	0.354156577385947	0.7969453854583209	-4.92654496105499	0	Transcript
ENSG00000106688.11	ENST00000422398.1	SLC1A1	-0.0766624747175188	-0.692589530744915	-0.927713206607817	0.35416122288035795	0.7969453854583209	-5.3870502286637905	0	Transcript
ENSG00000018625.14	ENST00000472488.5	ATP1A2	-0.046564574548279995	6.23627058789688	-0.9276973504520841	0.354169439098642	0.7969453854583209	-6.54894136181679	0	Transcript
ENSG00000105290.11	ENST00000537454.6	APLP1	-0.14761536160699	1.4450959936794	-0.927695493694395	0.35417040122667104	0.7969453854583209	-5.7547615344570895	0	Transcript
ENSG00000103351.12	ENST00000576634.5	CLUAP1	0.0252309463273909	4.16991221062895	0.92768835040767	0.35417410272478206	0.7969453854583209	-6.2131770758627	0	Transcript
ENSG00000161634.11	ENST00000293371.10	DCD	-0.0555962613816691	-1.5685905225588999	-0.9276762157331251	0.354180390709351	0.7969453854583209	-5.18229220573966	0	Transcript
ENSG00000257576.1	ENST00000547203.1	RP11-153M3.1	-0.0510547179786558	-0.912373038733456	-0.927666200846905	0.3541855803085461	0.7969453854583209	-5.33163989195841	0	Transcript
ENSG00000175482.8	ENST00000534515.1	POLD4	-0.0706675052424304	-0.0608647382098252	-0.927664411146432	0.35418650771588706	0.7969453854583209	-5.50157707565603	0	Transcript
ENSG00000187735.12	ENST00000518784.5	TCEA1	0.0815723680872078	-2.5699149040983196	0.9276535122344541	0.35419215547127797	0.7969453854583209	-4.9175610339606	0	Transcript
ENSG00000014919.12	ENST00000016171.5	COX15	-0.0169799661008879	3.44101196857654	-0.927644613923771	0.35419676656859495	0.7969453854583209	-6.09377870856788	0	Transcript
ENSG00000171097.13	ENST00000483599.5	KYAT1	0.028384983692854	1.88018650431483	0.9276337246409491	0.35420240943785497	0.7969453854583209	-5.83011156588186	0	Transcript
ENSG00000103121.8	ENST00000565925.5	CMC2	-0.108039144353911	-0.9641917851719491	-0.9275986063534001	0.3542206082613061	0.7969453854583209	-5.32127779906456	0	Transcript
ENSG00000104660.17	ENST00000519466.1	LEPROTL1	-0.0588422554016131	-1.04513397177827	-0.927592192363142	0.354223932151331	0.7969453854583209	-5.30219008741425	0	Transcript
ENSG00000090889.11	ENST00000374403.3	KIF4A	0.0665657174181178	-0.30832718578680396	0.92754280682921	0.354249525631645	0.7969453854583209	-5.45928673051854	0	Transcript
ENSG00000166974.12	ENST00000588910.5	MAPRE2	-0.0399951706735789	1.09608737931963	-0.9275320816723359	0.354255083974844	0.7969453854583209	-5.69175036055625	0	Transcript
ENSG00000278492.1	ENST00000619673.1	RP11-15A1.9	0.0537929921588715	-1.1566126425539198	0.927528177395734	0.35425710739108396	0.7969453854583209	-5.28341168179797	0	Transcript
ENSG00000006744.18	ENST00000446899.5	ELAC2	0.0715540470938078	0.0138822986890159	0.927508098658217	0.35426751344059004	0.7969453854583209	-5.5175904193655505	0	Transcript
ENSG00000185000.10	ENST00000524965.5	DGAT1	-0.0326201450918812	1.2721868764751298	-0.927503325495631	0.35426998721857506	0.7969453854583209	-5.725554705004719	0	Transcript
ENSG00000104497.13	ENST00000345957.8	SNX16	-0.0547345750016099	1.1717052816935198	-0.927493811383158	0.354274918112415	0.7969453854583209	-5.70943998960831	0	Transcript
ENSG00000173041.11	ENST00000476563.1	ZNF680	-0.0650088774089806	-0.0555164242072001	-0.927482045533131	0.354281016077971	0.7969453854583209	-5.4938040475606	0	Transcript
ENSG00000266708.1	ENST00000580267.1	RP11-661O13.1	-0.0572836145506245	-1.37308119865632	-0.927464498878571	0.35429011022331	0.7969453854583209	-5.2258586456999	0	Transcript
ENSG00000274554.1	ENST00000617795.1	RP11-240G22.5	-0.0307582163720706	0.212157090247957	-0.92744718969374	0.35429908143701705	0.7969453854583209	-5.546844060988059	0	Transcript
ENSG00000140474.12	ENST00000566631.5	ULK3	-0.247717216234841	-3.3350668776217502	-0.927418958601115	0.354313713698338	0.7969453854583209	-4.81319037669715	0	Transcript
ENSG00000198373.12	ENST00000566463.5	WWP2	0.160192945794435	-0.616627162091611	0.92741831015677	0.35431404979352005	0.7969453854583209	-5.40829978006371	0	Transcript
ENSG00000204962.5	ENST00000378123.4	PCDHA8	-0.076440672504299	-0.335248777109741	-0.9274165118606981	0.35431498186939797	0.7969453854583209	-5.450406559281469	0	Transcript
ENSG00000138134.11	ENST00000371927.7	STAMBPL1	-0.036321608775552	0.786718713608187	-0.9274083715135251	0.354319201116904	0.7969453854583209	-5.64413906024074	0	Transcript
ENSG00000073111.13	ENST00000265056.11	MCM2	-0.0351922532760412	1.81403685163501	-0.9273907212010271	0.35432834961221704	0.796948430224227	-5.82271278458352	0	Transcript
ENSG00000184271.16	ENST00000636119.1	POU6F1	-0.231266719157251	-3.9641454133869902	-0.9273648394259081	0.35434176490329206	0.796961071439075	-4.869058324135941	0	Transcript
ENSG00000154027.18	ENST00000478255.1	AK5	-0.0589945414589222	-0.345362011517703	-0.9273402686428571	0.35435450096638205	0.7969721844586078	-5.450839230148981	0	Transcript
ENSG00000101940.17	ENST00000482760.3	WDR13	-0.13723191808202	0.0378905894914374	-0.927308866588183	0.3543707783854721	0.7969912616126059	-5.5208023209377695	0	Transcript
ENSG00000149182.14	ENST00000525398.5	ARFGAP2	-0.14418802046755402	-1.56306554124055	-0.927293248227605	0.35437887442084	0.796991938137329	-5.19896038960472	0	Transcript
ENSG00000229873.1	ENST00000431361.1	OGFR-AS1	-0.0689715103930947	-2.2745194056169704	-0.9272687247334158	0.35439158681609706	0.796996191666611	-4.97714412810076	0	Transcript
ENSG00000181195.10	ENST00000523274.1	PENK	-0.14064924959923	2.95332628197572	-0.9272514051135309	0.354400565068747	0.796996191666611	-6.0897297788037195	0	Transcript
ENSG00000077327.15	ENST00000313311.10	SPAG6	0.277022958539964	-3.3809701872634195	0.927197167356105	0.35442868210908	0.796996191666611	-4.79197364831896	0	Transcript
ENSG00000018236.14	ENST00000548005.5	CNTN1	0.0505752912491825	0.181210565370613	0.9271968728799309	0.35442883477040404	0.796996191666611	-5.546607489519	0	Transcript
ENSG00000283646.1	ENST00000635852.1	RP11-24F11.5	-0.0298611271645811	1.00630081756489	-0.927196806278798	0.35442886929754	0.796996191666611	-5.682037598392871	0	Transcript
ENSG00000139973.16	ENST00000636344.1	SYT16	0.0360992361420486	0.788388486062655	0.927167806817578	0.35444390330354797	0.796996191666611	-5.652373168499779	0	Transcript
ENSG00000196187.11	ENST00000483779.1	TMEM63A	-0.0468083222701655	1.7390801255861001	-0.92715540921322	0.35445033063801795	0.796996191666611	-5.80918946753829	0	Transcript
ENSG00000173875.13	ENST00000598225.5	ZNF791	0.139347478762052	-1.29812728801548	0.927151888003347	0.354452156164952	0.796996191666611	-5.26200239326357	0	Transcript
ENSG00000101104.12	ENST00000372824.5	PABPC1L	0.0372443935729854	1.0115058592655901	0.927138159880613	0.354459273394309	0.796996191666611	-5.6867692127733305	0	Transcript
ENSG00000280319.1	ENST00000623945.1	RP11-897M7.3	0.0239785568272669	1.6683659998269702	0.9271354035203521	0.35446070241694505	0.796996191666611	-5.79617541844361	0	Transcript
ENSG00000196074.12	ENST00000474749.1	SYCP2	-0.0525596616506028	-0.5743237458964461	-0.9271241945355471	0.354466513702567	0.796996191666611	-5.4027545065182805	0	Transcript
ENSG00000122952.16	ENST00000373944.7	ZWINT	-0.11738088793925398	-1.31245658504271	-0.9271065807568281	0.354475645668479	0.796996930742636	-5.29356746331716	0	Transcript
ENSG00000100804.18	ENST00000493471.2	PSMB5	-0.0457245056425147	1.94493258061642	-0.927072992432462	0.354493060143876	0.796996930742636	-5.8327598592481	0	Transcript
ENSG00000095485.16	ENST00000478047.1	CWF19L1	0.045684029782691996	0.321600432757344	0.927071854574414	0.35449365009649897	0.796996930742636	-5.5702618181357195	0	Transcript
ENSG00000070404.9	ENST00000592947.5	FSTL3	0.0561912052684054	1.46516008579687	0.927063419473035	0.354498023517494	0.796996930742636	-5.763048129091491	0	Transcript
ENSG00000179219.5	ENST00000366314.4	LINC00311	-0.0436872932743188	-0.8459247919655	-0.927016158131225	0.354522528152766	0.7970344965777629	-5.34704805021456	0	Transcript
ENSG00000113296.14	ENST00000504720.5	THBS4	0.11998927884113099	-0.6648630271032491	0.926998565438701	0.35453165010025106	0.797037478294994	-5.3936389402216305	0	Transcript
ENSG00000183401.11	ENST00000587531.5	CCDC159	0.157823296682178	-2.5442712627365	0.9269528924584681	0.35455533258934796	0.797073193325875	-4.93602003930792	0	Transcript
ENSG00000143702.15	ENST00000413359.6	CEP170	-0.0929321659431926	-0.3501051282935169	-0.9269264603328441	0.35456903871169104	0.7970816382602601	-5.45040181897966	0	Transcript
ENSG00000135506.15	ENST00000550699.5	OS9	0.11487966588948802	-2.41038271880935	0.926914941146065	0.35457501197936	0.7970816382602601	-4.97169568760951	0	Transcript
ENSG00000005882.11	ENST00000503076.1	PDK2	-0.0736078639476823	-1.79068205438101	-0.9269005445896271	0.35458247739510707	0.7970816382602601	-5.14776440517263	0	Transcript
ENSG00000185728.16	ENST00000621957.4	YTHDF3	-0.34560993728396305	-2.87899959203305	-0.926866082433652	0.35460034834576504	0.797104285452133	-4.891247570493951	0	Transcript
ENSG00000230806.1	ENST00000437515.1	SRGAP2-AS1	0.0515074332555062	0.46581114542989904	0.9268124328215841	0.354628170422149	0.7971493002403249	-5.5931455017490705	0	Transcript
ENSG00000134330.18	ENST00000496603.5	IAH1	-0.0635691482292338	-0.82056933965838	-0.9267863398607809	0.354641702433995	0.797162191899617	-5.353559953709991	0	Transcript
ENSG00000106976.20	ENST00000463998.3	DNM1	0.0352691229869094	1.17047372192782	0.9267008935290809	0.35468601785560794	0.79723935825737	-5.72281875772341	0	Transcript
ENSG00000249684.5	ENST00000503263.1	RP11-423H2.3	0.0800291728940861	-2.58721013273324	0.9266837458509971	0.354694911657224	0.79723935825737	-4.92841353334147	0	Transcript
ENSG00000271424.1	ENST00000604758.1	RP11-647O20.1	0.0760755481610843	-2.1342607522516497	0.926675043692583	0.354699425166139	0.79723935825737	-5.04557203242839	0	Transcript
ENSG00000106477.18	ENST00000485736.5	CEP41	0.0427604762276966	1.6011639637189299	0.9266458270662141	0.35471457908716203	0.7972541002418799	-5.7881882096339	0	Transcript
ENSG00000136933.16	ENST00000416065.1	RABEPK	-0.0989187302869352	-1.9421206933019	-0.926627652560623	0.354724005948041	0.7972541002418799	-5.08291892710651	0	Transcript
ENSG00000011143.16	ENST00000577824.5	MKS1	0.123593130515843	-1.8299493754041103	0.9266008927837379	0.35473788615767704	0.7972541002418799	-5.115698639397941	0	Transcript
ENSG00000278570.4	ENST00000617575.4	NR2E3	0.134148762660446	-1.9229344086990703	0.926581903178002	0.35474773621355	0.7972541002418799	-5.0958128164708	0	Transcript
ENSG00000137841.11	ENST00000558588.5	PLCB2	-0.038138185804595	2.5819907402917	-0.9265793092374099	0.35474908172412606	0.7972541002418799	-5.952679770807969	0	Transcript
ENSG00000224897.6	ENST00000429134.5	POT1-AS1	0.0913714766771046	-1.9939987363496297	0.9265721973456741	0.35475277077106104	0.7972541002418799	-5.06817166344422	0	Transcript
ENSG00000205959.3	ENST00000382488.2	RP11-689P11.2	-0.0397748465420535	1.31102060883027	-0.926517198191894	0.35478130049392603	0.7972573279460972	-5.73036785809213	0	Transcript
ENSG00000268038.1	ENST00000598042.1	AC011516.2	0.0641081701848257	-0.00910287660796139	0.9265168603852171	0.35478147572894997	0.7972573279460972	-5.515389705234241	0	Transcript
ENSG00000158417.10	ENST00000617677.1	EIF5B	0.0189721355858159	4.66730851502166	0.9265125558562951	0.35478370868023207	0.7972573279460972	-6.29453926056694	0	Transcript
ENSG00000177200.15	ENST00000565832.5	CHD9	-0.0201875750916375	5.734129126738241	-0.926493411885996	0.35479363962002003	0.7972573279460972	-6.4629967780428395	0	Transcript
ENSG00000132313.14	ENST00000337109.8	MRPL35	0.0163500177431141	5.587757263021049	0.9264821807018979	0.35479946588183203	0.7972573279460972	-6.449381380341929	0	Transcript
ENSG00000171777.15	ENST00000615340.4	RASGRP4	-0.0848819093523729	-0.330982670207746	-0.9264792351075452	0.35480099394125103	0.7972573279460972	-5.44872588839823	0	Transcript
ENSG00000137073.20	ENST00000474372.1	UBAP2	-0.113135696756147	-2.55997038844582	-0.9264470576403131	0.35481768662744106	0.7972773147508	-4.9135846045367	0	Transcript
ENSG00000112183.14	ENST00000318204.5	RBM24	0.137649446510728	0.390310084444056	0.926412708420005	0.35483550650207796	0.7972836449557901	-5.5987806136858	0	Transcript
ENSG00000274933.5	ENST00000618620.4	TBC1D3I	-0.18674842830013397	-3.1928042653480295	-0.9264014106047049	0.354841367767895	0.7972836449557901	-4.80902534215236	0	Transcript
ENSG00000143198.12	ENST00000460632.1	MGST3	0.0474485768500098	-0.868518133307952	0.926387743616759	0.354848458233956	0.7972836449557901	-5.34451402239629	0	Transcript
ENSG00000108799.12	ENST00000590082.1	EZH1	-0.0482478799301122	0.159862386082722	-0.9263815025832909	0.35485169612692796	0.7972836449557901	-5.53789927756015	0	Transcript
ENSG00000070961.15	ENST00000552275.1	ATP2B1	-0.0442315837254388	0.208201246520255	-0.9263662427410642	0.35485961312151	0.797283912124913	-5.56150711743377	0	Transcript
ENSG00000130714.15	ENST00000415075.5	POMT1	-0.0843724994271203	-1.80604529636564	-0.926276712657739	0.35490606468967	0.797284172910996	-5.10737001017975	0	Transcript
ENSG00000090060.17	ENST00000554666.5	PAPOLA	0.0610454785224668	-0.803374246043269	0.926237911107064	0.35492619758780203	0.797284172910996	-5.35656920766747	0	Transcript
ENSG00000237353.6	ENST00000457514.2	PATE4	-0.023604540066401	1.48755784174317	-0.9262353933276769	0.35492750400894896	0.797284172910996	-5.765351395978169	0	Transcript
ENSG00000198723.10	ENST00000601176.1	C19orf45	0.0490220576896434	-1.1567387166138001	0.9262297610279671	0.35493042649821205	0.797284172910996	-5.28159374198987	0	Transcript
ENSG00000143409.15	ENST00000312210.9	FAM63A	-0.0468943061941374	1.45497071916925	-0.9262281040919129	0.354931286252563	0.797284172910996	-5.75370431458105	0	Transcript
ENSG00000157423.17	ENST00000536785.1	HYDIN	-0.111955376366245	-1.8700432762491501	-0.9262112530368979	0.354940030037248	0.797284172910996	-5.11388475321664	0	Transcript
ENSG00000155265.10	ENST00000596005.2	GOLGA7B	-0.274889206588547	0.322302962365544	-0.926200703848888	0.354945503937807	0.797284172910996	-5.597567497735421	0	Transcript
ENSG00000152763.16	ENST00000464352.6	WDR78	0.130136007837335	-1.12274844887321	0.926181034431047	0.354955710405313	0.797284172910996	-5.2958182504317	0	Transcript
ENSG00000278259.4	ENST00000614623.4	MYO19	0.24063159942797002	-3.43553651802871	0.9261550967198799	0.354969169776696	0.797284172910996	-4.7865678899305495	0	Transcript
ENSG00000109111.14	ENST00000577713.1	SUPT6H	0.0779796628651776	-1.9694762424734	0.92614044760142	0.35497677151270596	0.797284172910996	-5.07350357263672	0	Transcript
ENSG00000100320.22	ENST00000491982.1	RBFOX2	-0.0356141237535526	1.0499403144985	-0.9261392499476829	0.354977393005009	0.797284172910996	-5.6921836055493	0	Transcript
ENSG00000142528.15	ENST00000598802.1	ZNF473	-0.0464394327648402	0.6152382572718	-0.92613510143334	0.354979545777585	0.797284172910996	-5.617051247329839	0	Transcript
ENSG00000039650.10	ENST00000626274.2	PNKP	0.0633452745619078	-0.888070248438665	0.9261348845377422	0.35497965833061	0.797284172910996	-5.33846189787988	0	Transcript
ENSG00000163618.17	ENST00000462768.1	CADPS	-0.0627388938262929	-1.6115604934569299	-0.9261307972916428	0.35498177931801	0.797284172910996	-5.180258597412309	0	Transcript
ENSG00000168273.7	ENST00000307106.3	SMIM4	-0.0489042748830019	-0.9689188987722259	-0.9260985187497859	0.35499852984690794	0.797284172910996	-5.3234801061859605	0	Transcript
ENSG00000126012.11	ENST00000495519.1	KDM5C	-0.0758463304960349	-1.66070582317361	-0.9260911018079899	0.355002378843029	0.797284172910996	-5.15199172039158	0	Transcript
ENSG00000246174.7	ENST00000500113.1	KCTD21-AS1	-0.0337602614046816	0.43024390580256605	-0.926061681609758	0.355017646612992	0.797284172910996	-5.58465817260479	0	Transcript
ENSG00000105486.13	ENST00000601091.5	LIG1	-0.21722171614488398	-1.3457646735369	-0.9260520273533208	0.35502265683192996	0.797284172910996	-5.2231486555309505	0	Transcript
ENSG00000119812.18	ENST00000431950.1	FAM98A	0.158662071606171	-2.96549001857144	0.9260518419467572	0.355022753051843	0.797284172910996	-4.914031350012519	0	Transcript
ENSG00000144460.12	ENST00000636099.1	NYAP2	0.0323528173698786	3.43193454228824	0.9260313484917091	0.35503338858330297	0.797284172910996	-6.10201395413683	0	Transcript
ENSG00000118680.12	ENST00000400175.9	MYL12B	0.261747318934627	-1.00313363093573	0.926030933756111	0.35503360382159294	0.797284172910996	-5.34725420685091	0	Transcript
ENSG00000229865.1	ENST00000429803.1	RPL31P54	0.0909847032949499	-2.2178450466601802	0.9260243722207929	0.35503700911935704	0.797284172910996	-5.02102080629637	0	Transcript
ENSG00000128656.13	ENST00000409156.7	CHN1	-0.0871143275259577	-0.928569527253457	-0.926009235817118	0.355044864671011	0.797284172910996	-5.3273112116759	0	Transcript
ENSG00000198931.10	ENST00000378364.7	APRT	-0.0344357243057388	2.1297762713855297	-0.926005346326574	0.35504688327224604	0.797284172910996	-5.86804803352624	0	Transcript
ENSG00000204344.14	ENST00000375333.2	STK19	-0.222762116026338	-3.2358379832398	-0.925989365433786	0.35505517724968	0.7972852864462571	-4.808701690389411	0	Transcript
ENSG00000174206.12	ENST00000311915.12	C12orf66	0.0222016365006074	2.23554468727654	0.925955025288254	0.35507299997299396	0.797293352900023	-5.89188913679313	0	Transcript
ENSG00000186376.14	ENST00000494295.1	ZNF75D	0.131989890781776	-2.8331160385822898	0.92590809783116	0.3550973564965879	0.797293352900023	-4.86435954102881	0	Transcript
ENSG00000170634.12	ENST00000607452.5	ACYP2	-0.037774798813729	1.34972997693339	-0.925904915944699	0.35509900801354705	0.797293352900023	-5.73607135674245	0	Transcript
ENSG00000196724.12	ENST00000600353.1	ZNF418	0.0485475575836786	-0.9675668860322649	0.9258982773912191	0.35510245368442794	0.797293352900023	-5.32070689492275	0	Transcript
ENSG00000178467.17	ENST00000383729.8	P4HTM	0.0210627392711906	4.4528220738007995	0.925892063589869	0.35510567891141104	0.797293352900023	-6.272571631229451	0	Transcript
ENSG00000281398.2	ENST00000448190.6	SNHG4	-0.0517807340905852	-0.30125082127357694	-0.9258771029880309	0.355113444175729	0.797293352900023	-5.451503064264231	0	Transcript
ENSG00000033011.11	ENST00000588623.5	ALG1	0.0657134988793933	1.37117460909906	0.92586333014217	0.355120593033299	0.797293352900023	-5.748171396375589	0	Transcript
ENSG00000067829.18	ENST00000497043.5	IDH3G	-0.0884214277788738	-0.45093491942429403	-0.9258390247332842	0.355133209087538	0.797293352900023	-5.4272956062367	0	Transcript
ENSG00000105669.13	ENST00000598969.5	COPE	0.0526938758136114	-0.48817991103162	0.9258109261222249	0.355147794409095	0.797293352900023	-5.424898381607469	0	Transcript
ENSG00000197579.7	ENST00000360538.6	TOPORS	0.0277087138526403	4.10587622276537	0.925800240687629	0.35515334106399604	0.797293352900023	-6.2059310585006	0	Transcript
ENSG00000197798.8	ENST00000627851.2	FAM118B	0.234902979101278	-1.84183320285949	0.925798707695183	0.35515413682275504	0.797293352900023	-5.20718260449849	0	Transcript
ENSG00000262823.1	ENST00000576086.1	RP13-580F15.2	-0.075799283080888	-1.1044881060599299	-0.925779301493325	0.355164210456768	0.797293352900023	-5.29106069756987	0	Transcript
ENSG00000007372.20	ENST00000379115.8	PAX6	-0.118672509048233	0.190407720439013	-0.9257657473318249	0.35517124644182707	0.797293352900023	-5.5460696470008095	0	Transcript
ENSG00000156113.21	ENST00000450795.5	KCNMA1	0.0413950044924503	0.562685044761625	0.925761039168759	0.3551736904768279	0.797293352900023	-5.61502433084084	0	Transcript
ENSG00000080546.13	ENST00000356644.7	SESN1	0.0410736265006212	3.99681590381563	0.9257527281850841	0.35517800478310296	0.797293352900023	-6.20174271545324	0	Transcript
ENSG00000133997.11	ENST00000556423.1	MED6	0.136668939901686	-2.5628737896411202	0.9257258533840621	0.35519195596100395	0.797293352900023	-4.9208432674777995	0	Transcript
ENSG00000121753.12	ENST00000398542.5	ADGRB2	0.0368511283097966	3.6773130020988303	0.9257226330759731	0.355193627702391	0.797293352900023	-6.135753659489731	0	Transcript
ENSG00000114423.18	ENST00000476370.1	CBLB	0.0312319062814814	0.911859240854068	0.9256817468045669	0.35521485320818497	0.797293352900023	-5.66844019746151	0	Transcript
ENSG00000169696.15	ENST00000583693.5	ASPSCR1	-0.0313916646590628	1.0738839569556	-0.925680901839703	0.355215291867729	0.797293352900023	-5.6965903658439005	0	Transcript
ENSG00000206585.1	ENST00000383858.1	RNVU1-7	0.14435020042556698	4.6680573797186105	0.9256795917971049	0.355215971970874	0.797293352900023	-6.34251341254471	0	Transcript
ENSG00000151150.21	ENST00000622427.4	ANK3	0.0171506509474879	5.7719693718475105	0.925662133889499	0.355225035249483	0.797293352900023	-6.485187467541079	0	Transcript
ENSG00000175061.17	ENST00000580770.5	LRRC75A-AS1	-0.056994810667954005	-0.32577724976038797	-0.9256519363651559	0.35523032936546706	0.797293352900023	-5.450297705642919	0	Transcript
ENSG00000213676.10	ENST00000485314.5	ATF6B	-0.156810400693401	-0.7000993873325201	-0.9255802702308249	0.355267536749864	0.7973545118430029	-5.36958742110834	0	Transcript
ENSG00000178057.14	ENST00000326925.10	NDUFAF3	-0.0337381266705885	1.94727385641588	-0.925569408743596	0.35527317599600894	0.7973545118430029	-5.836314012317481	0	Transcript
ENSG00000131779.10	ENST00000369306.7	PEX11B	-0.0147849114635575	3.98038313532345	-0.9255289699850779	0.35529417215651604	0.7973746295845379	-6.192465381739201	0	Transcript
ENSG00000049249.8	ENST00000615230.4	TNFRSF9	-0.0193719573117967	2.01573321956574	-0.9254940783505641	0.355312288833044	0.7973746295845379	-5.85159107922941	0	Transcript
ENSG00000271848.1	ENST00000606726.1	RP11-464F9.21	-0.0646745629541055	-1.72903638257749	-0.92547092003286	0.35532431357855604	0.7973746295845379	-5.136696443583951	0	Transcript
ENSG00000101017.13	ENST00000461171.1	CD40	0.0526636457718523	-1.1953750688606102	0.9254581808610809	0.355330928387378	0.7973746295845379	-5.27309464554133	0	Transcript
ENSG00000132437.17	ENST00000431062.5	DDC	0.24812744259575303	-2.94696040173401	0.925447254025535	0.355336602203639	0.7973746295845379	-4.90606949364706	0	Transcript
ENSG00000165186.10	ENST00000456522.1	PTCHD1	0.168182642428067	-2.88129534644354	0.9254408743867659	0.355339914890833	0.7973746295845379	-4.85231509545351	0	Transcript
ENSG00000157823.16	ENST00000560184.5	AP3S2	0.0851556932663728	-1.99336873094367	0.9254352002890551	0.355342861235661	0.7973746295845379	-5.07874435204533	0	Transcript
ENSG00000059691.11	ENST00000507592.5	GATB	-0.106120190921324	-1.43149389834763	-0.9254319836417461	0.35534453152610296	0.7973746295845379	-5.2092779164532805	0	Transcript
ENSG00000144596.12	ENST00000621039.4	GRIP2	-0.11703488348968301	0.7191218101851009	-0.9254051564863901	0.35535846210661703	0.7973784362616271	-5.6365086194590495	0	Transcript
ENSG00000198130.15	ENST00000410045.5	HIBCH	0.0448586152887944	0.8028957226506179	0.925354695597967	0.35538466595149504	0.7973784362616271	-5.647715013380259	0	Transcript
ENSG00000153933.9	ENST00000572810.1	DGKE	0.0400044149563063	0.21250994203374698	0.9253505029068481	0.35538684322998704	0.7973784362616271	-5.55058870873816	0	Transcript
ENSG00000109066.13	ENST00000335464.9	TMEM104	-0.0987830688756224	2.94412349238335	-0.925350108468457	0.355387048063594	0.7973784362616271	-6.015359196343559	0	Transcript
ENSG00000124789.11	ENST00000537253.5	NUP153	-0.049647166353544006	3.07110408156135	-0.925331373721115	0.355396777187212	0.7973784362616271	-6.02989481613985	0	Transcript
ENSG00000108639.7	ENST00000225777.7	SYNGR2	-0.346519906561774	-2.7895970562589003	-0.925327221300144	0.35539893359979496	0.7973784362616271	-4.91921166662251	0	Transcript
ENSG00000099337.4	ENST00000588137.1	KCNK6	-0.0417649770915972	-0.533418246531858	-0.925311440419957	0.355407128915926	0.7973784362616271	-5.410608701495	0	Transcript
ENSG00000101945.16	ENST00000337852.10	SUV39H1	-0.142793049459461	-0.5077417831443329	-0.9253048625320591	0.355410544975615	0.7973784362616271	-5.41942738648044	0	Transcript
ENSG00000278058.1	ENST00000615570.1	RP11-70D24.2	0.0660141849635744	-1.76546757639094	0.925293551692141	0.35541641902284704	0.7973784362616271	-5.1276692001638695	0	Transcript
ENSG00000170899.10	ENST00000370959.1	GSTA4	-0.16034585411269597	-2.18313870525621	-0.925251354492578	0.355438333795185	0.797379406331921	-5.04521687537678	0	Transcript
ENSG00000106948.16	ENST00000312033.3	AKNA	-0.0309650430378159	2.47645478217037	-0.925237903996187	0.35544531938097795	0.797379406331921	-5.928446014620429	0	Transcript
ENSG00000136271.10	ENST00000485367.5	DDX56	-0.207496990066465	-0.3875136687020879	-0.925225609354127	0.355451704743847	0.797379406331921	-5.5068692115419395	0	Transcript
ENSG00000115561.15	ENST00000466032.1	CHMP3	-0.0817478929476667	-2.44429418266462	-0.92522134047658	0.35545392185118496	0.797379406331921	-4.94439294967157	0	Transcript
ENSG00000135338.13	ENST00000467898.3	LCA5	-0.0343651089809809	1.1780321432727499	-0.925217634712921	0.35545584650375	0.797379406331921	-5.7084026079328	0	Transcript
ENSG00000279326.1	ENST00000623934.1	RP5-1136A10.1	0.0769149760622264	-1.70200431513403	0.9251991131094129	0.35546546611840596	0.797383490311377	-5.15572041541658	0	Transcript
ENSG00000251164.1	ENST00000503668.1	HULC	0.0401451998147154	-0.249556369954024	0.925181229455479	0.355474754555975	0.797386831228361	-5.47139542097936	0	Transcript
ENSG00000188878.18	ENST00000586838.1	FBF1	-0.103017726835774	-1.52784601405497	-0.925148029611951	0.35549199834547496	0.797405010298447	-5.18740578081107	0	Transcript
ENSG00000254154.8	ENST00000464428.2	RP4-798P15.3	-0.0884670402208938	-0.963697197497351	-0.925131875997062	0.35550038862286604	0.797405010298447	-5.32245896408372	0	Transcript
ENSG00000204842.14	ENST00000552323.1	ATXN2	0.074817882886873	-1.3609897830697701	0.925120578684845	0.355506256584187	0.797405010298447	-5.2283331271007	0	Transcript
ENSG00000143183.16	ENST00000367881.9	TMCO1	-0.243257268202178	-3.18036250831532	-0.9250415220589019	0.35554732127375	0.7974796234199041	-4.8068119475670406	0	Transcript
ENSG00000138614.14	ENST00000564306.5	VWA9	-0.0864791058247514	-2.0299545556222003	-0.9249985142565871	0.355569662244945	0.7975066973256659	-5.07337163820853	0	Transcript
ENSG00000100523.14	ENST00000357758.3	DDHD1	0.0515975174905717	3.1414212971727	0.924982569428193	0.35557794522266706	0.7975066973256659	-6.058228258250001	0	Transcript
ENSG00000006015.17	ENST00000358607.10	C19orf60	-0.0920425652566275	-0.416387497120752	-0.9249631221176929	0.35558804782605496	0.7975066973256659	-5.44191465440144	0	Transcript
ENSG00000104823.8	ENST00000601333.1	ECH1	0.13341620111934802	-1.6029331345696203	0.9249519016622341	0.355593876777041	0.7975066973256659	-5.18689103071945	0	Transcript
ENSG00000162692.10	ENST00000370119.8	VCAM1	0.14894499609376502	-0.637050429709311	0.924940574392238	0.355599761278846	0.7975066973256659	-5.4173182158464	0	Transcript
ENSG00000181163.13	ENST00000517671.5	NPM1	-0.0159393800925869	6.11476687594174	-0.924919143266104	0.35561089488930797	0.7975066973256659	-6.5339265584715305	0	Transcript
ENSG00000104936.17	ENST00000600757.5	DMPK	-0.0322085121195007	2.40302213851005	-0.924880240285999	0.35563110580653295	0.7975066973256659	-5.921672614595081	0	Transcript
ENSG00000173156.6	ENST00000308831.6	RHOD	0.104408043422107	-2.19664673932127	0.9248798028847021	0.355631333049852	0.7975066973256659	-5.01229108680397	0	Transcript
ENSG00000164305.18	ENST00000393585.6	CASP3	-0.0626380037823527	0.502131947890516	-0.924879605697715	0.35563143549453796	0.7975066973256659	-5.59208735072259	0	Transcript
ENSG00000106976.20	ENST00000486160.3	DNM1	-0.20472528919936103	2.7884663554002005	-0.9248681357794541	0.355637394500925	0.7975066973256659	-6.032805433364969	0	Transcript
ENSG00000050165.17	ENST00000527132.1	DKK3	0.159654028526158	4.31580781606102	0.9248362235247021	0.35565397431797996	0.797526384792836	-6.33219595233621	0	Transcript
ENSG00000149091.15	ENST00000529698.1	DGKZ	-0.116125526933908	-0.9771387703713359	-0.9247962212715359	0.35567475793570796	0.797548703362136	-5.30939906520742	0	Transcript
ENSG00000117385.15	ENST00000431412.3	P3H1	-0.0439485769550204	0.0827525866756075	-0.92478703947321	0.35567952855019	0.797548703362136	-5.5302277346377195	0	Transcript
ENSG00000041988.15	ENST00000487819.5	THAP3	0.10179593476358198	-2.52665605958361	0.9247604696499141	0.35569333374123496	0.797552198896415	-4.91998240514162	0	Transcript
ENSG00000279891.1	ENST00000623801.1	FLJ42393	0.0445269179662085	-0.0691131477732675	0.9247540124098851	0.35569668885553496	0.797552198896415	-5.5017412961474506	0	Transcript
ENSG00000275976.4	ENST00000450699.2	SPDYE11	0.0854075712175459	-2.2423749165778997	0.924737560678467	0.355705237093483	0.7975538749901261	-5.04496281536896	0	Transcript
ENSG00000168283.13	ENST00000376663.7	BMI1	-0.0139955057734264	5.65427231852687	-0.9246880018878041	0.355730988381256	0.7975824945086659	-6.456349849842289	0	Transcript
ENSG00000181852.17	ENST00000552656.5	RNF41	-0.0267617065947373	3.21729965723312	-0.924682969614032	0.355733603271581	0.7975824945086659	-6.06759032777475	0	Transcript
ENSG00000183474.15	ENST00000502619.5	GTF2H2C	-0.14915037656258198	-2.00706470840646	-0.924655744545678	0.355747750282095	0.7975830282016391	-5.06910350912185	0	Transcript
ENSG00000107147.12	ENST00000475008.1	KCNT1	-0.0461186514522485	2.13396640053566	-0.9246524864310149	0.355749443325861	0.7975830282016391	-5.88346410032146	0	Transcript
ENSG00000060138.12	ENST00000542002.5	YBX3	-0.11228691176660902	-1.2189872831649	-0.9246230035458539	0.35576476401772	0.7975836016651391	-5.266646859994481	0	Transcript
ENSG00000100376.11	ENST00000483102.5	FAM118A	0.0943950811944686	-0.882271715731051	0.924611701168945	0.35577063737439096	0.7975836016651391	-5.35376836542795	0	Transcript
ENSG00000072182.12	ENST00000347842.7	ASIC4	0.21297614730059802	-1.21115506219872	0.9245621462196719	0.3557963896640371	0.7975836016651391	-5.26678062089363	0	Transcript
ENSG00000039523.18	ENST00000566522.5	FAM65A	-0.0493510075061391	1.6298616844998797	-0.924554500270212	0.35580036315037494	0.7975836016651391	-5.799791184125531	0	Transcript
ENSG00000168781.21	ENST00000462136.1	PPIP5K1	-0.10327663068030302	-2.40067433911383	-0.9245240198327049	0.35581620366019	0.7975836016651391	-4.978142457037871	0	Transcript
ENSG00000163788.13	ENST00000468628.2	SNRK	0.0619371465474118	-2.10354015207364	0.9244943068805259	0.35583164574209003	0.7975836016651391	-5.0499820793428	0	Transcript
ENSG00000183431.11	ENST00000461869.5	SF3A3	-0.205174735295813	-3.16014279239438	-0.9244873277997949	0.35583527289311206	0.7975836016651391	-4.922368114636081	0	Transcript
ENSG00000168152.12	ENST00000505901.1	THAP9	0.12198189183511801	-0.396312177070641	0.924484980345599	0.355836492911613	0.7975836016651391	-5.4464723857365795	0	Transcript
ENSG00000189221.9	ENST00000542639.5	MAOA	-0.0834258217280702	-1.22710465475474	-0.9244848989083159	0.35583653523623204	0.7975836016651391	-5.26531546659227	0	Transcript
ENSG00000213366.12	ENST00000464206.5	GSTM2	-0.15518881746784502	-1.73310806549517	-0.9244785094682599	0.355839855968611	0.7975836016651391	-5.15123064314494	0	Transcript
ENSG00000216636.1	ENST00000404151.1	RPL7P25	-0.0796909651734525	-2.42078651345148	-0.9244765291610629	0.35584088518175394	0.7975836016651391	-4.955770524282349	0	Transcript
ENSG00000125691.12	ENST00000245857.9	RPL23	0.0193341695171847	5.330423546992081	0.9244718610981371	0.3558433112934671	0.7975836016651391	-6.41047024560161	0	Transcript
ENSG00000132912.12	ENST00000521728.5	DCTN4	-0.0333785856942726	0.39931447458946506	-0.9244531991096601	0.35585301051089396	0.7975878561830121	-5.586433908360861	0	Transcript
ENSG00000164649.19	ENST00000406877.7	CDCA7L	-0.0507561612213358	2.51135410464503	-0.924436499869394	0.35586168976877897	0.797589824487575	-5.93832821850477	0	Transcript
ENSG00000134882.15	ENST00000460562.5	UBAC2	-0.0406171858111542	1.93853943308047	-0.924403196972244	0.355878999006271	0.797611134582844	-5.83658979098513	0	Transcript
ENSG00000114812.12	ENST00000325123.4	VIPR1	-0.0997712277263994	0.909527571800883	-0.924375480616261	0.355893405035932	0.797625937093726	-5.6814167592397204	0	Transcript
ENSG00000135046.13	ENST00000491192.1	ANXA1	-0.11826970817725099	-1.54136682132802	-0.92433631946517	0.35591376031458505	0.7976540720807421	-5.19693815973186	0	Transcript
ENSG00000241489.7	ENST00000523759.5	AF011889.5	0.18334333665888	-3.2315794005258	0.924313622636458	0.355925558064997	0.7976545731083059	-4.790942430412191	0	Transcript
ENSG00000197256.10	ENST00000592215.1	KANK2	-0.14928542146248902	-2.63784454495406	-0.924303276941255	0.3559309358116429	0.7976545731083059	-4.9128114078761795	0	Transcript
ENSG00000111906.17	ENST00000318787.13	HDDC2	-0.0349534194558875	2.92202598100471	-0.924279986689955	0.35594304239473207	0.7976545731083059	-6.004296229861879	0	Transcript
ENSG00000243368.2	ENST00000471731.2	MCCC1-AS1	0.0397376140078618	1.80232910094393	0.924269401490332	0.35594854480877397	0.7976545731083059	-5.81765137604948	0	Transcript
ENSG00000077044.10	ENST00000465569.1	DGKD	0.0912810297309923	-2.2083483314032204	0.924260845529035	0.35595299242052103	0.7976545731083059	-5.02236826765745	0	Transcript
ENSG00000128829.11	ENST00000558629.5	EIF2AK4	-0.0462776818689598	1.0315514832180699	-0.924228498132619	0.355969807758492	0.7976639655267951	-5.687232975505659	0	Transcript
ENSG00000263001.5	ENST00000482232.1	GTF2I	-0.0363149474070442	1.43912166715644	-0.924211703495875	0.355978538411963	0.7976639655267951	-5.75841348763683	0	Transcript
ENSG00000164050.12	ENST00000473996.1	PLXNB1	0.0680058550663833	-1.1117584305894	0.924188850915591	0.35599041849126006	0.7976639655267951	-5.29374610423145	0	Transcript
ENSG00000124140.13	ENST00000539566.3	SLC12A5	-0.12858593343968303	-2.80939943938276	-0.9241680644605841	0.356001224698369	0.7976639655267951	-4.9429294937230495	0	Transcript
ENSG00000167562.11	ENST00000391785.7	ZNF701	0.0707113367804607	1.3742532308125701	0.924162584568049	0.356004073552234	0.7976639655267951	-5.74644152472968	0	Transcript
ENSG00000113119.12	ENST00000515265.2	TMCO6	0.0657554303132532	-0.9350131752083969	0.924157562373316	0.3560066844735689	0.7976639655267951	-5.334628388814219	0	Transcript
ENSG00000171320.14	ENST00000305188.12	ESCO2	-0.0467493219233248	-0.487675262685553	-0.9241219818734979	0.356025182288696	0.7976639655267951	-5.418946798261009	0	Transcript
ENSG00000153933.9	ENST00000572944.1	DGKE	0.0327685456339296	3.5883821753933196	0.9240861518609409	0.35604381043697	0.7976639655267951	-6.13107651354131	0	Transcript
ENSG00000034053.14	ENST00000558259.5	APBA2	0.05266366010513	4.2036007142819205	0.924080209219004	0.356046900096858	0.7976639655267951	-6.250707694010281	0	Transcript
ENSG00000103034.14	ENST00000561730.1	NDRG4	-0.0465245754291342	-0.279106941139927	-0.9240687930276609	0.356052835576712	0.7976639655267951	-5.46665576211968	0	Transcript
ENSG00000101638.13	ENST00000315087.11	ST8SIA5	0.095019516750072	-1.22865548756832	0.924053887513313	0.35606058531161205	0.7976639655267951	-5.283071464440639	0	Transcript
ENSG00000115414.18	ENST00000432072.6	FN1	0.0512303881296603	4.2790402642198995	0.924042702134116	0.3560664009290329	0.7976639655267951	-6.24441116722147	0	Transcript
ENSG00000123136.14	ENST00000586558.5	DDX39A	-0.0883405706624759	-1.99979653507747	-0.924028392645766	0.35607384095309497	0.7976639655267951	-5.051953962577071	0	Transcript
ENSG00000220201.7	ENST00000480726.1	ZGLP1	-0.09090106857984599	-1.88258146317359	-0.924015012442053	0.356080797897269	0.7976639655267951	-5.101253775837519	0	Transcript
ENSG00000090565.15	ENST00000450428.5	RAB11FIP3	0.0408397085667507	3.3417775879590694	0.9240123069236501	0.35608220462326795	0.7976639655267951	-6.07953927356315	0	Transcript
ENSG00000229183.8	ENST00000624544.1	PGA4	0.0548567013944621	-0.30639388179243	0.9240090941161341	0.356083875117255	0.7976639655267951	-5.468600477588541	0	Transcript
ENSG00000120805.13	ENST00000551828.5	ARL1	-0.133640124422996	0.9316910034840229	-0.9239671958561391	0.356105660502882	0.7976639655267951	-5.70206856301954	0	Transcript
ENSG00000083896.12	ENST00000579690.5	YTHDC1	-0.0177283184082916	4.8659968441003	-0.9239510205533041	0.356114071226096	0.7976639655267951	-6.327570814066029	0	Transcript
ENSG00000166377.19	ENST00000586722.5	ATP9B	0.0162765221075816	4.9430079301174406	0.9239465719516892	0.356116384401551	0.7976639655267951	-6.345042574986089	0	Transcript
ENSG00000102900.12	ENST00000308159.9	NUP93	0.0738964195376468	3.25518870723136	0.923940370208537	0.356119609188101	0.7976639655267951	-6.11836481008554	0	Transcript
ENSG00000099625.12	ENST00000590083.5	CBARP	-0.0321310515447484	3.26485205195133	-0.9239332930685091	0.356123289186687	0.7976639655267951	-6.066971315353941	0	Transcript
ENSG00000134769.21	ENST00000588506.1	DTNA	0.0440615892517597	-0.185713944432525	0.923915116662756	0.35613274073461	0.7976639655267951	-5.48016804747746	0	Transcript
ENSG00000215174.2	ENST00000434992.1	NLRP2B	-0.0758879248299669	-1.9078786961903602	-0.9239076464565171	0.35613662521265604	0.7976639655267951	-5.0924555271156295	0	Transcript
ENSG00000183955.12	ENST00000402868.7	KMT5A	-0.0175544234950202	3.63011538354865	-0.9238351572067809	0.35617432073206295	0.7977070831172621	-6.1259833301620805	0	Transcript
ENSG00000124782.19	ENST00000483150.1	RREB1	-0.0784985787744317	-0.511652986149124	-0.923826971825577	0.356178577414266	0.7977070831172621	-5.4132693427528205	0	Transcript
ENSG00000224733.1	ENST00000458367.1	RP1-86D1.5	-0.0519202548465598	-1.0485920924410501	-0.923813005030095	0.35618584070681697	0.7977070831172621	-5.30447639454771	0	Transcript
ENSG00000182621.17	ENST00000636319.1	PLCB1	-0.0559342762737141	0.4653590818559021	-0.923785631904747	0.356200076099303	0.7977070831172621	-5.602217991694349	0	Transcript
ENSG00000168439.16	ENST00000543847.1	STIP1	-0.109821853590965	0.549988746327821	-0.9237824764302159	0.35620171712682597	0.7977070831172621	-5.62372519896596	0	Transcript
ENSG00000177150.12	ENST00000589346.1	FAM210A	-0.105048333455482	-1.5704461799690301	-0.923774944041149	0.356205634419994	0.7977070831172621	-5.17021143138578	0	Transcript
ENSG00000250687.6	ENST00000425529.7	RP11-497H16.7	-0.0576349402624425	0.514142801445911	-0.923758805498593	0.356214027519899	0.7977070831172621	-5.600666045286981	0	Transcript
ENSG00000154330.12	ENST00000472639.1	PGM5	-0.131360597564729	-2.3785325431514304	-0.923750602044529	0.356218293901681	0.7977070831172621	-4.9731491339869605	0	Transcript
ENSG00000153933.9	ENST00000576869.5	DGKE	-0.0777348751739556	-1.3476637516472598	-0.923687004693389	0.356251370161981	0.79775137873024	-5.23898952754188	0	Transcript
ENSG00000261635.2	ENST00000561804.2	RP11-618N24.1	0.0571610449933239	-1.68658669121795	0.923668441075802	0.35626102525524395	0.79775137873024	-5.17119383889785	0	Transcript
ENSG00000170633.16	ENST00000392464.3	RNF34	-0.0760209585524457	0.44904122454575607	-0.9236495173646371	0.3562708678066671	0.79775137873024	-5.59761759930169	0	Transcript
ENSG00000264968.1	ENST00000582263.1	RP11-387H17.4	-0.0708014644259784	-1.5184505379320299	-0.92362695549255	0.3562826028538039	0.79775137873024	-5.19628143052704	0	Transcript
ENSG00000149792.8	ENST00000534078.1	MRPL49	-0.0945333425290196	-2.0266685282476002	-0.923623448653762	0.356284426878599	0.79775137873024	-5.092991437709999	0	Transcript
ENSG00000234424.2	ENST00000422653.1	RP11-213G2.1	0.0766497366886339	-2.14681812032165	0.9236078053292429	0.356292563569784	0.79775137873024	-5.02054867332341	0	Transcript
ENSG00000114416.17	ENST00000491674.1	FXR1	0.0806904567273081	-2.31843771742644	0.923607556832448	0.356292692823417	0.79775137873024	-4.9926771355243895	0	Transcript
ENSG00000261438.1	ENST00000562983.1	RP11-399O19.9	0.0868133264876335	-1.4115857204901998	0.923572227750415	0.356311069266694	0.7977702985573549	-5.22648760487024	0	Transcript
ENSG00000164879.6	ENST00000285381.2	CA3	0.07130850235881402	-0.481814181716833	0.9235519487206919	0.356321617687185	0.7977702985573549	-5.42914462849905	0	Transcript
ENSG00000197249.13	ENST00000404814.8	SERPINA1	0.219385504620004	-3.48162906546762	0.923523983216549	0.356336164658885	0.7977702985573549	-4.870245965096981	0	Transcript
ENSG00000140931.19	ENST00000565666.5	CMTM3	-0.0751650826471445	-1.7035115053587602	-0.923497178600005	0.35635010811800705	0.7977702985573549	-5.1566060578840895	0	Transcript
ENSG00000131165.14	ENST00000549139.5	CHMP1A	0.108141285043413	-1.81771796612175	0.9234929738248271	0.35635229542594893	0.7977702985573549	-5.1485721093305195	0	Transcript
ENSG00000099622.13	ENST00000586472.5	CIRBP	0.20794060447272603	-2.19511886102456	0.923487628025481	0.356355076302561	0.7977702985573549	-5.030265551494121	0	Transcript
ENSG00000176485.10	ENST00000544269.1	PLA2G16	0.0634237757243147	-1.9016766722498601	0.923484659424912	0.35635662056995004	0.7977702985573549	-5.09772407365654	0	Transcript
ENSG00000100321.14	ENST00000318801.8	SYNGR1	-0.0837045866511904	0.239459997419898	-0.923465461515565	0.35636660743352794	0.7977702985573549	-5.554139678842049	0	Transcript
ENSG00000132382.14	ENST00000574167.1	MYBBP1A	-0.114581955149215	-1.84481324313389	-0.92345630956899	0.35637136839146205	0.7977702985573549	-5.10781607181765	0	Transcript
ENSG00000183604.14	ENST00000532983.1	SMG1P5	-0.0406570948671512	1.98785258387599	-0.9234056948717271	0.35639769952169004	0.797808912169134	-5.84785860485211	0	Transcript
ENSG00000234284.6	ENST00000444149.6	ZNF879	0.0209510983399862	2.21741377696664	0.923393153855432	0.35640422388682597	0.797808912169134	-5.8885467527834106	0	Transcript
ENSG00000267586.6	ENST00000585627.5	LINC00907	0.0318488236021748	0.898197744037809	0.923373776372494	0.35641430501861	0.7978091847055779	-5.667703753275651	0	Transcript
ENSG00000128928.8	ENST00000487418.6	IVD	-0.0328008733716784	3.51859222545623	-0.923362922005117	0.35641995208000704	0.7978091847055779	-6.11474833906707	0	Transcript
ENSG00000159461.14	ENST00000564283.1	AMFR	0.056234833321679	-1.71375623376058	0.923347841479986	0.35642779792384705	0.7978092801088509	-5.13883241751243	0	Transcript
ENSG00000237870.6	ENST00000457033.5	AC073130.1	0.022777857668184	2.1048964269398303	0.9233167154854259	0.35644399198222293	0.7978280613042271	-5.875257316600111	0	Transcript
ENSG00000114416.17	ENST00000472339.5	FXR1	-0.0235023767926776	4.128744817667	-0.923258365933868	0.35647435101509495	0.79782886444833	-6.211767328354031	0	Transcript
ENSG00000033178.12	ENST00000505673.2	UBA6	0.0419502200220856	0.878904826396948	0.9232562057966709	0.356475474957045	0.79782886444833	-5.6660097535271206	0	Transcript
ENSG00000183146.4	ENST00000382764.1	PRORY	0.056243520112325994	-1.5934551853726	0.923229278995836	0.35648948544102105	0.79782886444833	-5.17650685327937	0	Transcript
ENSG00000103035.10	ENST00000567958.5	PSMD7	-0.102412125305081	0.5710386384207161	-0.9231982537104301	0.35650562887000703	0.79782886444833	-5.66526079944522	0	Transcript
ENSG00000147316.12	ENST00000519221.5	MCPH1	-0.0548132090304797	-0.456689324244106	-0.923194537256147	0.356507562688748	0.79782886444833	-5.426261927371611	0	Transcript
ENSG00000066084.12	ENST00000552328.1	DIP2B	-0.0711865832221562	-1.8937192704883101	-0.923187897717574	0.35651101752083897	0.79782886444833	-5.0969542997265105	0	Transcript
ENSG00000058404.19	ENST00000350811.7	CAMK2B	-0.0384698090294088	6.076310874347549	-0.923181247994338	0.356514477673674	0.79782886444833	-6.55772243478088	0	Transcript
ENSG00000117069.14	ENST00000477717.5	ST6GALNAC5	0.0396279805776462	2.74508216074262	0.9231617553592509	0.35652462069893703	0.79782886444833	-5.99874465415073	0	Transcript
ENSG00000280739.2	ENST00000629723.1	EIF1B-AS1	0.0204117700814707	1.77186269613484	0.923147418908717	0.35653208081147997	0.79782886444833	-5.81593586468587	0	Transcript
ENSG00000137700.16	ENST00000532085.1	SLC37A4	-0.0407901805052895	0.432394285547114	-0.9231148155342521	0.356549046664646	0.79782886444833	-5.587637366635881	0	Transcript
ENSG00000073417.14	ENST00000559742.5	PDE8A	-0.242387084619678	-0.6612452787843199	-0.9231097135775029	0.35655170162161	0.79782886444833	-5.44633345404276	0	Transcript
ENSG00000145781.8	ENST00000515539.5	COMMD10	0.175822066443163	-2.6424428147518597	0.9231002830792059	0.35655660909855796	0.79782886444833	-4.919311263410219	0	Transcript
ENSG00000163512.13	ENST00000463512.5	AZI2	0.0625576776699279	0.50655919863598	0.9230948167819301	0.35655945368975	0.79782886444833	-5.5983850013372995	0	Transcript
ENSG00000145526.11	ENST00000506372.5	CDH18	0.124345677957656	-1.33064497526152	0.9230882124847422	0.35656289050069606	0.79782886444833	-5.278505936639959	0	Transcript
ENSG00000085514.15	ENST00000484934.1	PILRA	0.081594688512855	-2.21119949346046	0.9230851438688041	0.356564487385217	0.79782886444833	-5.03590130313687	0	Transcript
ENSG00000106526.10	ENST00000477871.1	ACTR3C	-0.0606555339871038	-1.04462796215341	-0.923061675975682	0.356576700048902	0.79782886444833	-5.30636484637966	0	Transcript
ENSG00000258986.6	ENST00000556573.5	TMEM179	-0.0350956319890592	3.40362786981937	-0.923061082605392	0.356577008841526	0.79782886444833	-6.09560427867982	0	Transcript
ENSG00000154229.11	ENST00000583775.1	PRKCA	0.0759154780209846	-2.3430574828587596	0.9230331334002609	0.35659155392792	0.797831033319373	-4.98792670677464	0	Transcript
ENSG00000136840.18	ENST00000361444.3	ST6GALNAC4	-0.0938946793977027	-1.37353964843418	-0.92302923053248	0.356593585054874	0.797831033319373	-5.22494499706709	0	Transcript
ENSG00000108423.14	ENST00000539018.5	TUBD1	0.114861622165444	-1.67921610941075	0.9229993108825592	0.35660915605543503	0.7978484118399879	-5.19724354353637	0	Transcript
ENSG00000124588.19	ENST00000380455.8	NQO2	-0.0200371225549787	3.65115761680395	-0.922927534452417	0.35664651221809	0.797903469312201	-6.13359317817518	0	Transcript
ENSG00000180592.16	ENST00000444772.3	SKIDA1	-0.0785338038483968	-0.0843239978600493	-0.922913836510927	0.35665364161588	0.797903469312201	-5.505086517653759	0	Transcript
ENSG00000176728.7	ENST00000452584.5	TTTY14	0.0297589764897611	-0.0984311035103278	0.9228914272862808	0.35666530518882	0.797903469312201	-5.61974543071692	0	Transcript
ENSG00000066379.14	ENST00000376782.6	ZNRD1	-0.171835222553255	-2.53523743885156	-0.92288212537505	0.356670146726628	0.797903469312201	-4.94807079037364	0	Transcript
ENSG00000123737.12	ENST00000243498.9	EXOSC9	-0.0294905801523981	2.45650303785123	-0.9228711983213921	0.356675834185488	0.797903469312201	-5.939252825687059	0	Transcript
ENSG00000114331.13	ENST00000326793.10	ACAP2	-0.0192826458036516	5.741652694113211	-0.922846968593515	0.35668844580260406	0.797903469312201	-6.47193134145924	0	Transcript
ENSG00000172775.16	ENST00000567439.5	FAM192A	-0.0486516356635994	1.83275066660498	-0.922822408689634	0.356701229564836	0.797903469312201	-5.8312570212929	0	Transcript
ENSG00000169964.6	ENST00000302392.4	TMEM42	-0.0223479860583468	2.52506198223375	-0.922821944780295	0.356701471038712	0.797903469312201	-5.94279104391299	0	Transcript
ENSG00000258366.7	ENST00000360203.9	RTEL1	0.0450118065228545	2.50134057554923	0.9228170823537489	0.356704002032969	0.797903469312201	-5.93593189236845	0	Transcript
ENSG00000171174.13	ENST00000449378.1	RBKS	0.0182937912436708	2.5274208297217005	0.9227847909849409	0.35672081065102895	0.797908775627417	-5.939603702015099	0	Transcript
ENSG00000148834.12	ENST00000539281.5	GSTO1	0.136136738114361	-1.3002733898293999	0.922782539526135	0.356721982621	0.797908775627417	-5.26709111859555	0	Transcript
ENSG00000250994.1	ENST00000513329.1	AC005355.1	0.0717378672377699	-2.3107539163310897	0.922757152061902	0.356735197930649	0.797920878836742	-5.0176208393848	0	Transcript
ENSG00000168958.19	ENST00000460756.5	MFF	-0.0289400586880633	1.85326377195111	-0.9227330990395541	0.35674771888938794	0.7979314284738879	-5.82594794144372	0	Transcript
ENSG00000077044.10	ENST00000430834.1	DGKD	0.0862245744162402	1.07983340718193	0.9227002824035359	0.35676480225317503	0.7979521820783791	-5.7099362488889405	0	Transcript
ENSG00000159063.12	ENST00000525755.5	ALG8	0.153137466238917	-1.9675530171040703	0.9226722867393491	0.356779376371589	0.7979673226348671	-5.13597211183282	0	Transcript
ENSG00000120662.15	ENST00000379477.5	MTRF1	0.0708961523479439	0.33077866812677004	0.9226295093719301	0.35680164634803896	0.7979996745913699	-5.5757620544407	0	Transcript
ENSG00000204348.9	ENST00000375356.7	DXO	0.23794354005678103	-2.0340790610186	0.922594819387246	0.35681970666377394	0.7980226102813279	-5.08896101755193	0	Transcript
ENSG00000115109.13	ENST00000443902.6	EPB41L5	0.0318154184055733	4.10661754023327	0.9225537097874691	0.356841109911138	0.798053021227244	-6.207164763430951	0	Transcript
ENSG00000161813.21	ENST00000347328.9	LARP4	0.0520502455822738	2.4482033829490897	0.922496317185486	0.356870992077377	0.7980559861706221	-5.9278148995032796	0	Transcript
ENSG00000183571.10	ENST00000535714.1	PGPEP1L	-0.131643006210555	-2.63251601627989	-0.922494896125881	0.356871731989671	0.7980559861706221	-4.90584327511417	0	Transcript
ENSG00000174871.10	ENST00000530519.5	CNIH2	0.11271961728400301	-0.04554228929727599	0.922485036131942	0.35687686588320205	0.7980559861706221	-5.517525792551201	0	Transcript
ENSG00000107816.17	ENST00000429732.5	LZTS2	-0.171805246530556	-3.1711001751290295	-0.922482086392508	0.356878401760182	0.7980559861706221	-4.81102336604562	0	Transcript
ENSG00000184445.11	ENST00000423927.2	KNTC1	-0.0459232303060691	-0.640916354495063	-0.922476205531589	0.356881463832582	0.7980559861706221	-5.3930701380211605	0	Transcript
ENSG00000211451.11	ENST00000312753.9	GNRHR2	-0.0915962741167053	-1.19591044938534	-0.9224008223700791	0.356920716138818	0.7981263054710841	-5.29674383095114	0	Transcript
ENSG00000125812.15	ENST00000477239.1	GZF1	0.102636102265701	-1.7820583797571798	0.922341745320715	0.35695147969731705	0.798177640044035	-5.14366585261504	0	Transcript
ENSG00000171574.17	ENST00000599145.1	ZNF584	-0.0361543376244762	1.2655565408353602	-0.9223185483767059	0.35696355964443394	0.798187194943719	-5.72744862155349	0	Transcript
ENSG00000197894.10	ENST00000626055.2	ADH5	-0.0410201328893663	2.7122771377418102	-0.9222602014842141	0.356993945280198	0.798237680905254	-5.97847216048206	0	Transcript
ENSG00000168615.11	ENST00000468065.5	ADAM9	0.29598673834595596	-4.11984507368097	0.922174734951635	0.3570384571147329	0.7983197501173821	-4.7051609819802405	0	Transcript
ENSG00000099331.13	ENST00000601490.1	MYO9B	-0.0416701066845838	0.175292172175328	-0.922132951686634	0.35706021953908795	0.798335644985876	-5.5443038054671	0	Transcript
ENSG00000254901.7	ENST00000488252.6	BORCS8	-0.0563033912072174	-0.46086571174260793	-0.922131102603372	0.3570611826362629	0.798335644985876	-5.42993306964613	0	Transcript
ENSG00000144036.15	ENST00000410104.1	EXOC6B	-0.0239814617169716	2.5082188993789702	-0.9221079838029409	0.3570732242291261	0.7983451096330569	-5.93566642861606	0	Transcript
ENSG00000170364.12	ENST00000358950.4	SETMAR	-0.143376231932053	-2.0738225322145	-0.9220632093151758	0.35709654607222296	0.7983797937233791	-5.04648373040633	0	Transcript
ENSG00000165792.17	ENST00000555902.6	METTL17	0.19621452647996698	-3.22240611006832	0.9220390289195509	0.35710914139952005	0.7983904949777691	-4.7898638810563705	0	Transcript
ENSG00000161996.18	ENST00000552683.5	WDR90	-0.0865562959394294	-0.8673443772959828	-0.922009866655695	0.3571243321060871	0.7984041413738421	-5.35117073922728	0	Transcript
ENSG00000102763.16	ENST00000281496.6	VWA8	-0.019292577970445	4.688311450633679	-0.921996812777686	0.3571311320408329	0.7984041413738421	-6.30027621725221	0	Transcript
ENSG00000271860.6	ENST00000607032.1	RP11-436D23.1	-0.0470171788736967	0.0214823439325771	-0.921978081559615	0.35714088951885	0.7984041413738421	-5.51286488119226	0	Transcript
ENSG00000279575.1	ENST00000623982.1	RP11-271F18.3	0.0645763601648913	-1.98955766255741	0.9219321780735621	0.35716480230473896	0.7984041413738421	-5.09235505490272	0	Transcript
ENSG00000168297.15	ENST00000484288.5	PXK	-0.0262446311259605	4.22835684144021	-0.9219255950280469	0.357168231734217	0.7984041413738421	-6.22944476422423	0	Transcript
ENSG00000055163.19	ENST00000520942.1	CYFIP2	-0.0405128824719985	-0.14185497021390198	-0.921914786701053	0.357173862364051	0.7984041413738421	-5.48929061076777	0	Transcript
ENSG00000075790.10	ENST00000479917.5	BCAP29	-0.22971809782648803	-2.26335134320358	-0.9218994295303342	0.35718186282397596	0.7984041413738421	-4.9772658643335	0	Transcript
ENSG00000279077.1	ENST00000625182.1	RP11-800A18.3	-0.0322595053628228	0.47877436845511495	-0.921880513926312	0.3571917172383379	0.7984041413738421	-5.599437791520081	0	Transcript
ENSG00000141002.18	ENST00000567171.1	TCF25	-0.0408878533053728	0.34199114528553703	-0.921879719884751	0.35719213091192104	0.7984041413738421	-5.5748451896535505	0	Transcript
ENSG00000123104.11	ENST00000242737.5	ITPR2	0.0985525046122708	-0.847318620924433	0.9218774074002271	0.357193335653807	0.7984041413738421	-5.3625958080749	0	Transcript
ENSG00000109756.8	ENST00000502485.1	RAPGEF2	-0.13656751628644	-1.75682532788853	-0.92183811018161	0.35721380883456394	0.798431271089087	-5.132122013105019	0	Transcript
ENSG00000140443.13	ENST00000559582.1	IGF1R	0.10188718110849401	-2.23249684362545	0.921824131496646	0.357221091669957	0.798431271089087	-5.02215310206302	0	Transcript
ENSG00000105204.13	ENST00000348817.7	DYRK1B	-0.33335361409192	-2.2365608201113196	-0.9217898610656621	0.357238946815923	0.79845372423502	-5.09021706388568	0	Transcript
ENSG00000205356.9	ENST00000415086.5	TECPR1	0.155154693558732	-2.37008019155738	0.921740771630667	0.35726452375474105	0.7984924046673959	-4.99642225222922	0	Transcript
ENSG00000060138.12	ENST00000536107.5	YBX3	-0.10899659870429901	-2.5344120649679103	-0.9217078662745319	0.35728166899379904	0.7984924046673959	-4.94237076657691	0	Transcript
ENSG00000105357.15	ENST00000376970.6	MYH14	0.0475681911156771	4.43660319283031	0.921692990098032	0.35728942035257705	0.7984924046673959	-6.26426984128448	0	Transcript
ENSG00000205302.6	ENST00000510372.5	SNX2	-0.181139369461563	-0.451258776276726	-0.921685673280411	0.35729323288187803	0.7984924046673959	-5.443877139701519	0	Transcript
ENSG00000185231.4	ENST00000327606.3	MC2R	-0.045001358036186	-0.716075962375977	-0.921635673868034	0.35731928645759203	0.7984924046673959	-5.37719589526129	0	Transcript
ENSG00000196535.15	ENST00000529889.1	MYO18A	0.0821243318479422	0.6806112506550729	0.9216210409798	0.357326911555629	0.7984924046673959	-5.63986126763855	0	Transcript
ENSG00000281103.1	ENST00000629357.1	TRG-AS1	0.0220705787325374	1.5369615437527	0.921620975558213	0.35732694564660206	0.7984924046673959	-5.773047118259241	0	Transcript
ENSG00000112339.14	ENST00000529641.5	HBS1L	-0.0532825102378079	1.86297431080014	-0.921609500614115	0.357332925233863	0.7984924046673959	-5.834000409346401	0	Transcript
ENSG00000154263.17	ENST00000518929.5	ABCA10	-0.0659426841534252	0.10610284658199501	-0.921599197045105	0.35733829447209603	0.7984924046673959	-5.54072408883407	0	Transcript
ENSG00000196954.13	ENST00000529565.1	CASP4	-0.0456683167775379	0.44813428156843393	-0.921591639525104	0.35734223276371097	0.7984924046673959	-5.58921497844496	0	Transcript
ENSG00000072501.17	ENST00000469129.1	SMC1A	-0.0562469272620277	-1.0956012626740201	-0.92157765782261	0.357349518826922	0.7984924046673959	-5.29027185499284	0	Transcript
ENSG00000048540.14	ENST00000543721.1	LMO3	0.0287767656167587	3.23143563595773	0.921564394438155	0.35735643065123496	0.7984924046673959	-6.0694874319480006	0	Transcript
ENSG00000180957.17	ENST00000477861.1	PITPNB	0.0900919691901253	-1.21773689299576	0.9215429873343199	0.35736758651466	0.7984924046673959	-5.27986292089947	0	Transcript
ENSG00000095794.19	ENST00000374726.7	CREM	0.0496243614807308	0.8762519030776508	0.9215359668987291	0.3573712451154461	0.7984924046673959	-5.67680562415874	0	Transcript
ENSG00000103326.11	ENST00000219611.6	CAPN15	-0.0311232564609268	2.77419041596555	-0.9215302696211011	0.357374214188567	0.7984924046673959	-5.98240042188429	0	Transcript
ENSG00000163531.15	ENST00000360049.8	NFASC	-0.20073111192798102	2.71193901904231	-0.9215061624247209	0.357386777559495	0.7984924046673959	-6.05240500315192	0	Transcript
ENSG00000123685.8	ENST00000243440.1	BATF3	0.0629849835999061	-0.0863411885564972	0.9215006331765799	0.35738965914486104	0.7984924046673959	-5.51016056626744	0	Transcript
ENSG00000125676.19	ENST00000245838.12	THOC2	-0.0321150718119732	4.36261097634839	-0.9214868713360072	0.357396831235897	0.7984924046673959	-6.251854821463491	0	Transcript
ENSG00000198759.11	ENST00000380602.3	EGFL6	0.118225788170777	-2.6060200557998	0.9214557070906609	0.35741307306285297	0.798511242772964	-4.968331911603269	0	Transcript
ENSG00000166349.9	ENST00000299440.5	RAG1	-0.0708974280303045	-1.1084087412738302	-0.921395983275137	0.35744420054573	0.7985468794511279	-5.2914721049777995	0	Transcript
ENSG00000120832.9	ENST00000550736.1	MTERF2	-0.08061596838496801	-1.91883461501194	-0.9213943517671841	0.357445050896157	0.7985468794511279	-5.0867853828644005	0	Transcript
ENSG00000197121.14	ENST00000423035.5	PGAP1	-0.0244679468966468	5.32970057568511	-0.921380145509128	0.35745245532575304	0.7985468794511279	-6.40772583576763	0	Transcript
ENSG00000140968.10	ENST00000566369.1	IRF8	0.19392178311150196	-2.62447325217458	0.9212972605057909	0.3574956576688	0.7986089774740441	-4.96781810934049	0	Transcript
ENSG00000063180.8	ENST00000599267.1	CA11	-0.127758891741771	-0.461300200077081	-0.921296844969667	0.35749587426797497	0.7986089774740441	-5.43922220384374	0	Transcript
ENSG00000262049.1	ENST00000575312.1	RP13-1032I1.7	-0.035562526394316	0.7232382446694009	-0.9212260086504529	0.357532799077201	0.7986527816300172	-5.63477652987818	0	Transcript
ENSG00000198408.13	ENST00000370094.7	MGEA5	0.0280890660203647	4.02437769093756	0.9211948609516609	0.357549036184092	0.7986527816300172	-6.20178091602411	0	Transcript
ENSG00000234650.5	ENST00000455958.5	PCCA-AS1	0.0761952682698735	-1.69195727622962	0.9211925554553159	0.357550238043911	0.7986527816300172	-5.16085652059285	0	Transcript
ENSG00000156990.14	ENST00000383820.9	RPUSD3	-0.0304184104501891	2.0849377187656297	-0.9211800359449449	0.357556764534093	0.7986527816300172	-5.88153424346412	0	Transcript
ENSG00000164904.16	ENST00000636062.1	ALDH7A1	0.10753966854855002	-0.75475071146326	0.921169824094367	0.357562088084187	0.7986527816300172	-5.380852750444349	0	Transcript
ENSG00000276651.1	ENST00000615045.1	AC007950.2	-0.060429363528563	-1.82675550370488	-0.9211693179272281	0.35756235195598995	0.7986527816300172	-5.1045158251347305	0	Transcript
ENSG00000154529.14	ENST00000480466.2	CNTNAP3B	0.0710935227561748	-1.3697227723015002	0.921111833939362	0.357592319940236	0.7986790385180742	-5.25023676921659	0	Transcript
ENSG00000063015.19	ENST00000317338.16	SEZ6	-0.11455757665624698	2.56780917847627	-0.9211063137103871	0.35759519787100397	0.7986790385180742	-5.99600653776884	0	Transcript
ENSG00000142611.16	ENST00000270722.9	PRDM16	-0.0334154560324266	3.08617089248641	-0.921073524370292	0.35761229265398703	0.7986790385180742	-6.040292528019981	0	Transcript
ENSG00000140577.15	ENST00000561119.5	CRTC3	0.0684043484937992	-1.5782287288161	0.9210607313117471	0.357618962478745	0.7986790385180742	-5.20002840968471	0	Transcript
ENSG00000277605.1	ENST00000620748.1	Metazoa_SRP	-0.0790952333523676	-2.16995375348872	-0.921023847425302	0.35763819280498793	0.7986790385180742	-5.0293485889388	0	Transcript
ENSG00000177565.16	ENST00000437738.5	TBL1XR1	0.14468024644613	-2.19109492379915	0.921009589994773	0.357645626444086	0.7986790385180742	-5.04894784256089	0	Transcript
ENSG00000165669.13	ENST00000369183.8	FAM204A	-0.0195643405689979	4.512971612888269	-0.9210091439246311	0.35764585902084	0.7986790385180742	-6.273581175462169	0	Transcript
ENSG00000012061.15	ENST00000423698.6	ERCC1	0.0748763496152199	2.3755833240961	0.921006458898002	0.35764725897035293	0.7986790385180742	-5.92059303981277	0	Transcript
ENSG00000102871.15	ENST00000486556.1	TRADD	0.12651998830868902	-1.01677027137978	0.921000389889313	0.357650423311418	0.7986790385180742	-5.315375066703741	0	Transcript
ENSG00000130714.15	ENST00000494883.1	POMT1	0.0712349186007529	-1.97596840234476	0.920987871400511	0.35765695042472706	0.7986790385180742	-5.07902391100692	0	Transcript
ENSG00000198160.14	ENST00000401041.5	MIER1	-0.0636985455672901	2.0584955775113203	-0.9209672277858459	0.357667714125737	0.7986790385180742	-5.87010930526008	0	Transcript
ENSG00000178935.5	ENST00000391701.1	ZNF552	0.0225064028534184	2.0466593628344096	0.920966970840237	0.357667848099965	0.7986790385180742	-5.8591173847557405	0	Transcript
ENSG00000250241.5	ENST00000506897.1	RP11-9G1.3	-0.0342906668593794	1.1244283599001799	-0.9209328920665502	0.35768561742334404	0.79869678119712	-5.701454028280031	0	Transcript
ENSG00000107331.16	ENST00000463603.5	ABCA2	0.0906392150315576	-0.611343545243094	0.9209157908440391	0.35769453453756295	0.79869678119712	-5.40581642019067	0	Transcript
ENSG00000132334.16	ENST00000479896.1	PTPRE	0.24046583352446899	-1.85176936906919	0.920876758132953	0.357714887944632	0.79869678119712	-5.14857072763219	0	Transcript
ENSG00000279796.1	ENST00000623755.1	RP11-317F20.3	-0.0284284175392527	0.5869803736399439	-0.920865980098669	0.357720508224302	0.79869678119712	-5.620173220819191	0	Transcript
ENSG00000137760.14	ENST00000428149.6	ALKBH8	0.0225995118289848	3.1868030529836697	0.9208623140443349	0.3577224199261189	0.79869678119712	-6.06172037302086	0	Transcript
ENSG00000079102.16	ENST00000521751.5	RUNX1T1	-0.0856677560296192	-1.45978824886363	-0.9208618438381719	0.35772266512043605	0.79869678119712	-5.206659166835981	0	Transcript
ENSG00000151623.14	ENST00000503313.1	NR3C2	-0.100095640705272	-2.27389465626998	-0.920830065357523	0.35773923661442697	0.798716338538546	-5.00002917892893	0	Transcript
ENSG00000113712.16	ENST00000515768.5	CSNK1A1	-0.0231669832194465	3.68567467472911	-0.9207480544821949	0.35778200498883295	0.798787699557508	-6.14438556313214	0	Transcript
ENSG00000277617.1	ENST00000615681.1	Metazoa_SRP	-0.0745346789173022	-2.23111575759329	-0.920728935581303	0.3577919758908	0.798787699557508	-5.00604482051504	0	Transcript
ENSG00000250635.1	ENST00000514287.1	CTD-3224K15.2	-0.0538854997915969	-1.18647972242972	-0.9206968613817491	0.35780870364316797	0.798787699557508	-5.2814829308732	0	Transcript
ENSG00000039650.10	ENST00000593946.5	PNKP	0.195157418008253	-0.9123750362531279	0.9206680743334978	0.357823717458588	0.798787699557508	-5.352676386735981	0	Transcript
ENSG00000047249.16	ENST00000523343.1	ATP6V1H	-0.112013220426889	-2.19722812371564	-0.920648811030769	0.35783376440987497	0.798787699557508	-5.03435228179654	0	Transcript
ENSG00000151327.12	ENST00000554052.2	FAM177A1	-0.0379381788771823	-0.16425893435677	-0.9206261185309541	0.35784560011886796	0.798787699557508	-5.48399071598883	0	Transcript
ENSG00000089057.14	ENST00000423430.1	SLC23A2	-0.0990530632246355	-1.09616538678684	-0.9206165016837908	0.35785061604478596	0.798787699557508	-5.3022629546802404	0	Transcript
ENSG00000164609.9	ENST00000521190.5	SLU7	-0.0917038776599594	0.0749574764500897	-0.920613753788455	0.35785204929184494	0.798787699557508	-5.53721252185154	0	Transcript
ENSG00000259683.1	ENST00000561247.1	RP11-182J1.14	0.0651769828491134	-1.78113448003579	0.920604212091126	0.357857026077844	0.798787699557508	-5.13029309480737	0	Transcript
ENSG00000042304.10	ENST00000264387.8	C2orf83	-0.10805764494802302	-1.7118954359040799	-0.9206038335929929	0.357857223496893	0.798787699557508	-5.14094538818038	0	Transcript
ENSG00000213064.9	ENST00000367829.5	SFT2D2	0.12022493794512	-2.12857098093125	0.9206009674012908	0.35785871846248607	0.798787699557508	-5.06435127382041	0	Transcript
ENSG00000135677.10	ENST00000545273.1	GNS	-0.23155362272856303	-2.7925310018244507	-0.920578915090518	0.35787022077202296	0.798787699557508	-4.86199969178806	0	Transcript
ENSG00000204977.9	ENST00000478111.5	TRIM13	0.12706006695156	-2.78938881516416	0.920574037346918	0.35787276499575704	0.798787699557508	-4.91490610305361	0	Transcript
ENSG00000117643.14	ENST00000374332.8	MAN1C1	-0.040235631423428	2.6161344465066603	-0.920548039576499	0.35788632558655203	0.7988005286155981	-5.9628270981582405	0	Transcript
ENSG00000140479.16	ENST00000619160.4	PCSK6	0.304269445197108	-2.17903056619478	0.920518235381217	0.357901872030522	0.7988177894313779	-5.17147339019125	0	Transcript
ENSG00000085982.13	ENST00000485943.1	USP40	-0.07514072625617099	-1.78240611795329	-0.9204547019459641	0.357935013721882	0.79886704910769	-5.1325121917168	0	Transcript
ENSG00000141576.14	ENST00000592869.1	RNF157	0.0723962319124914	-1.16208640945216	0.920445968803641	0.357939569444971	0.79886704910769	-5.27782137943383	0	Transcript
ENSG00000170832.12	ENST00000586238.1	USP32	-0.0956192879826358	-2.1778351291039897	-0.9204217432196892	0.35795220713285497	0.7988673079124549	-5.018386359935651	0	Transcript
ENSG00000101811.13	ENST00000415585.6	CSTF2	-0.0264272686309609	2.76908946800223	-0.9204157904363309	0.35795531254668295	0.7988673079124549	-5.993884039515799	0	Transcript
ENSG00000114745.13	ENST00000476334.1	GORASP1	0.073801658273758	-1.97990986177219	0.920383460580689	0.357972178497321	0.7988844648885891	-5.0771642780821695	0	Transcript
ENSG00000126432.13	ENST00000352435.8	PRDX5	-0.0409505965748237	1.01630662960682	-0.9203658582602191	0.357981361547694	0.7988844648885891	-5.6968482908261	0	Transcript
ENSG00000076604.14	ENST00000498540.2	TRAF4	0.189852839832515	-3.42110005987651	0.9203423462588921	0.357993627883813	0.7988844648885891	-4.780014314571691	0	Transcript
ENSG00000101871.14	ENST00000380779.5	MID1	-0.247087574790193	-0.0128427196304688	-0.9203411438867549	0.35799425517488703	0.7988844648885891	-5.506855570608111	0	Transcript
ENSG00000197361.6	ENST00000360587.2	FBXL22	0.041212488707837995	-0.254650037985523	0.9203226248592641	0.35800391684764704	0.7988885885680049	-5.470586705960081	0	Transcript
ENSG00000141279.15	ENST00000531486.1	NPEPPS	-0.0273733521806055	1.7249903097195403	-0.9202967790206559	0.35801740131031795	0.798896546594985	-5.805563214417701	0	Transcript
ENSG00000185485.14	ENST00000435731.5	SDHAP1	0.13311752455485001	-0.9420491559824091	0.920285835809302	0.35802311077195703	0.798896546594985	-5.34290054119346	0	Transcript
ENSG00000148459.15	ENST00000376215.9	PDSS1	0.0350689164434107	0.840722307549291	0.920266351915537	0.358033276353026	0.798901794142508	-5.6597868618148395	0	Transcript
ENSG00000231689.2	ENST00000632331.1	LINC01090	-0.0691655360920178	-1.05978961184688	-0.920206730097765	0.35806438473925606	0.7989218930639	-5.29609691117187	0	Transcript
ENSG00000164089.8	ENST00000509402.1	ETNPPL	-0.0736774722372085	-0.6514407413300639	-0.92016828653259	0.358084444027986	0.7989218930639	-5.3899455340128695	0	Transcript
ENSG00000033867.16	ENST00000454389.5	SLC4A7	0.365290608061933	-0.47322240737563	0.920160652139242	0.358088427627002	0.7989218930639	-5.45699914241657	0	Transcript
ENSG00000148719.14	ENST00000463786.2	DNAJB12	-0.10489274121598101	0.952072744596192	-0.9201160710573149	0.358111690434424	0.7989218930639	-5.6816303342405305	0	Transcript
ENSG00000188315.7	ENST00000436325.1	C3orf62	-0.12353894875233801	-2.37190304924798	-0.920097989798444	0.358121125669191	0.7989218930639	-4.97650261504812	0	Transcript
ENSG00000111321.10	ENST00000228918.8	LTBR	-0.148373546776295	-0.257603788598321	-0.920096878517629	0.35812170556731	0.7989218930639	-5.49445088723539	0	Transcript
ENSG00000160392.13	ENST00000392035.6	C19orf47	-0.0668535791269123	0.29150830368492797	-0.920092227792221	0.358124132455302	0.7989218930639	-5.56196521499355	0	Transcript
ENSG00000106603.17	ENST00000478504.1	COA1	-0.0645553342027417	-1.95329185207827	-0.920078268823259	0.35813141672632104	0.7989218930639	-5.09053604957091	0	Transcript
ENSG00000272910.1	ENST00000608818.1	RP11-15L13.4	0.0474794770291848	-1.02332680217281	0.9200637720184821	0.35813898175767495	0.7989218930639	-5.3115172892936595	0	Transcript
ENSG00000167986.13	ENST00000540784.5	DDB1	-0.23998158566002	-2.91259941713969	-0.9200612603271021	0.35814029247221296	0.7989218930639	-4.8592868342786	0	Transcript
ENSG00000225877.1	ENST00000425668.1	AC004603.4	-0.054117607592027994	1.0442006944081	-0.9200597319644459	0.3581410900426839	0.7989218930639	-5.69218079531389	0	Transcript
ENSG00000255036.6	ENST00000534123.5	RP11-23J9.4	-0.337986016468037	-3.04826002016038	-0.920059342595595	0.35814129323357596	0.7989218930639	-4.854038789502179	0	Transcript
ENSG00000136877.14	ENST00000393706.6	FPGS	0.24761891145610102	-4.208246434636069	0.920054410219942	0.358143867184375	0.7989218930639	-4.6970221321037995	0	Transcript
ENSG00000231741.2	ENST00000442109.2	RP11-213G2.5	0.0836117128074692	-2.6236793422424904	0.9200227104528409	0.35816040992608295	0.798941363862039	-4.92861322747046	0	Transcript
ENSG00000144366.15	ENST00000409927.5	GULP1	0.0890236254679688	-1.4790902239678	0.9199963404374771	0.358174171667915	0.798950151603171	-5.22384200900636	0	Transcript
ENSG00000108963.17	ENST00000572819.6	DPH1	-0.0587223673871746	0.306830325590024	-0.9199852142939742	0.358179978177863	0.798950151603171	-5.56760474952531	0	Transcript
ENSG00000237846.1	ENST00000414297.1	RP11-216M21.1	0.0348178070960992	4.11483349513466	0.919937215737363	0.35820502833827705	0.7989707445056958	-6.223987336673959	0	Transcript
ENSG00000112851.14	ENST00000416865.6	ERBIN	-0.0424419685895843	3.32803876617179	-0.9199188360683259	0.35821462087092104	0.7989707445056958	-6.0751635131243	0	Transcript
ENSG00000168291.12	ENST00000479945.1	PDHB	-0.0197831695288628	2.46597636749168	-0.919918468470942	0.358214812725318	0.7989707445056958	-5.93075589134523	0	Transcript
ENSG00000116001.15	ENST00000282574.8	TIA1	0.0348808698605384	3.2704643322584803	0.919905111212139	0.35822178411611894	0.7989707445056958	-6.0736286694228605	0	Transcript
ENSG00000136731.12	ENST00000418197.1	UGGT1	-0.133265458663271	-1.70813123717786	-0.9198926591168609	0.358228283163169	0.7989707445056958	-5.14433008423267	0	Transcript
ENSG00000132388.12	ENST00000571953.5	UBE2G1	-0.136599903735959	-1.34702237192175	-0.9198674982216289	0.358241415464874	0.798982604566645	-5.24508848916063	0	Transcript
ENSG00000119787.13	ENST00000629272.2	ATL2	-0.190864231418357	-1.9719999986885	-0.919825331405168	0.358263424399983	0.799001255614087	-5.2566830131344595	0	Transcript
ENSG00000008294.20	ENST00000513906.1	SPAG9	-0.0772262488281076	-0.915780314947161	-0.919821531433221	0.358265407834159	0.799001255614087	-5.33885030543237	0	Transcript
ENSG00000012061.15	ENST00000588738.5	ERCC1	0.0582297388636565	-0.251180589801911	0.919766154361328	0.358294313249524	0.7990428484016651	-5.477751660527179	0	Transcript
ENSG00000107643.15	ENST00000374179.7	MAPK8	0.11528696427297698	1.98432825409235	0.919755857204956	0.35829968826422604	0.7990428484016651	-5.85796736576596	0	Transcript
ENSG00000184144.10	ENST00000530117.5	CNTN2	-0.0494407629189187	1.53561158853677	-0.919687682109955	0.358335276280397	0.7990845660634079	-5.78143899529703	0	Transcript
ENSG00000181090.18	ENST00000486164.5	EHMT1	0.0669880511313334	-0.8714678214426359	0.919676698624906	0.358341009967724	0.7990845660634079	-5.35813332443894	0	Transcript
ENSG00000248487.8	ENST00000494478.5	ABHD14A	-0.0627233194219668	-0.8470857019465391	-0.9196705121423431	0.358344239510687	0.7990845660634079	-5.35602318249175	0	Transcript
ENSG00000164663.14	ENST00000394253.7	USP49	0.0128920434976078	3.7549771948153596	0.9196601331675741	0.35834965771077404	0.7990845660634079	-6.1512977550602805	0	Transcript
ENSG00000133069.15	ENST00000329800.7	TMCC2	0.116530179914128	1.20055193356852	0.919624553907053	0.3583682317638379	0.7990908402760258	-5.738631039487821	0	Transcript
ENSG00000112530.11	ENST00000542669.1	PACRG	-0.20860797726403402	-3.15506570575982	-0.919611445653043	0.35837507504430505	0.7990908402760258	-4.82383143082335	0	Transcript
ENSG00000134291.11	ENST00000429772.6	TMEM106C	0.0553538257757068	1.7558485389463099	0.9195966337765931	0.358382807815317	0.7990908402760258	-5.81771793086879	0	Transcript
ENSG00000140262.17	ENST00000559703.1	TCF12	-0.17518012249002402	-0.9298745312072959	-0.919592942059557	0.35838473515015207	0.7990908402760258	-5.34508048708708	0	Transcript
ENSG00000102977.13	ENST00000620761.4	ACD	-0.0640016267529942	1.07592369506449	-0.9195798883192541	0.35839155016927793	0.7990908402760258	-5.71057633854409	0	Transcript
ENSG00000179774.8	ENST00000373673.4	ATOH7	-0.051317627149983	-1.2170167250760902	-0.919545374903572	0.35840956912238503	0.7991068753771341	-5.29263779398635	0	Transcript
ENSG00000135862.5	ENST00000478064.1	LAMC1	0.168187976685863	-2.71458701504414	0.9195361723731551	0.358414373726482	0.7991068753771341	-4.92023771441628	0	Transcript
ENSG00000081154.11	ENST00000469941.5	PCNP	0.0344098900551758	3.97060406319614	0.919518062378702	0.358423829000487	0.799110530351058	-6.189881523999749	0	Transcript
ENSG00000272604.1	ENST00000609827.1	RP11-251G23.5	-0.0179609324040703	2.40507823552598	-0.9194425094551079	0.358463277072764	0.7991266234011569	-5.92428663804497	0	Transcript
ENSG00000198689.10	ENST00000636625.1	SLC9A6	0.0652184673314219	0.8940216764356941	0.919441088100496	0.35846401922385296	0.7991266234011569	-5.676761601166491	0	Transcript
ENSG00000124253.10	ENST00000319441.5	PCK1	0.103624595168731	-0.161514233381955	0.9194366844545271	0.35846631856518396	0.7991266234011569	-5.50117493246592	0	Transcript
ENSG00000274444.1	ENST00000620584.1	RP11-128A17.2	-0.0413788391906644	-0.43758938621125104	-0.9194245514727322	0.35847265378806004	0.7991266234011569	-5.44442720675359	0	Transcript
ENSG00000197694.14	ENST00000372731.8	SPTAN1	0.140738606774377	2.7533749686108	0.9194212875376401	0.35847435806018607	0.7991266234011569	-6.041757564065571	0	Transcript
ENSG00000155508.13	ENST00000517876.5	CNOT8	-0.261841725743394	-1.26843037480001	-0.919402452430585	0.358484192959868	0.7991266234011569	-5.27045022095887	0	Transcript
ENSG00000198920.9	ENST00000572235.1	KIAA0753	0.0377586152713685	-0.0716164590820747	0.919399451485728	0.35848575994262705	0.7991266234011569	-5.5067413866519	0	Transcript
ENSG00000138767.12	ENST00000504123.5	CNOT6L	0.0150968926818744	5.55027208793188	0.9193795234398571	0.35849616574315296	0.7991323961484701	-6.443062448390549	0	Transcript
ENSG00000060982.14	ENST00000538118.5	BCAT1	0.0481575254294224	3.3384808292784203	0.919356106816958	0.358508393412924	0.799136004300639	-6.0948508617011905	0	Transcript
ENSG00000142856.16	ENST00000460251.5	ITGB3BP	0.0793723284947088	-0.661652148790406	0.9193464869493421	0.358513416782521	0.799136004300639	-5.391649519631961	0	Transcript
ENSG00000137710.14	ENST00000528556.5	RDX	-0.0880215143630208	-1.2517526454562	-0.919327029629946	0.35852357727719203	0.799139291486785	-5.26171588255159	0	Transcript
ENSG00000251602.6	ENST00000551271.5	RP11-521B24.3	0.0233963832990381	1.63649667561319	0.919313726946146	0.35853052396297797	0.799139291486785	-5.789549725795539	0	Transcript
ENSG00000268119.5	ENST00000594557.1	CTD-2561J22.5	0.023101158751846998	2.8260309398560093	0.919242363197149	0.35856779169401604	0.7991744978993149	-5.99933827974656	0	Transcript
ENSG00000001631.15	ENST00000394505.6	KRIT1	0.042936175927577	3.71958442841005	0.9192348545901841	0.358571712997164	0.7991744978993149	-6.15149217979221	0	Transcript
ENSG00000130024.14	ENST00000464779.1	PHF10	-0.0626763256987315	-1.56050519980233	-0.9192166817683131	0.35858120370369	0.7991744978993149	-5.17960680032858	0	Transcript
ENSG00000119231.10	ENST00000445299.6	SENP5	-0.0993522601697892	1.5581924829683	-0.919212563959308	0.358583354240223	0.7991744978993149	-5.78468363362821	0	Transcript
ENSG00000047578.12	ENST00000568258.5	KIAA0556	-0.16059260877791698	-1.6801035459062499	-0.919195723518417	0.358592149289319	0.7991744978993149	-5.14507026040515	0	Transcript
ENSG00000084731.14	ENST00000488341.5	KIF3C	-0.0563485700615173	-0.9271242457341209	-0.919184748054762	0.358597881382494	0.7991744978993149	-5.3416524135328	0	Transcript
ENSG00000108474.16	ENST00000498772.6	PIGL	-0.14855622580283898	-2.16762518902691	-0.9191787093593431	0.358601035202383	0.7991744978993149	-5.02226113059635	0	Transcript
ENSG00000105835.11	ENST00000393618.5	NAMPT	0.164415279233391	-0.9711874911661209	0.919150551361894	0.35861574146632597	0.7991818770789408	-5.34534292520216	0	Transcript
ENSG00000265018.6	ENST00000603888.2	AGAP12P	0.253427390531427	-2.64567297937942	0.9191424366884491	0.358619979641286	0.7991818770789408	-4.95413598993121	0	Transcript
ENSG00000258185.2	ENST00000550014.1	RP11-202H2.1	0.0626344577955598	-1.3628648381972501	0.9190981951104641	0.35864308692499197	0.799215951401442	-5.24724073105179	0	Transcript
ENSG00000186814.12	ENST00000592278.1	ZSCAN30	0.053978369584602996	-0.984702965523754	0.91903567626161	0.35867574199180496	0.7992500866071309	-5.32334064174028	0	Transcript
ENSG00000140553.16	ENST00000487875.5	UNC45A	-0.0535584774331932	0.4974814102504	-0.9190278707831361	0.358679819108807	0.7992500866071309	-5.6007267384540995	0	Transcript
ENSG00000181264.8	ENST00000531346.1	TMEM136	-0.087623857478665	2.83431845217969	-0.9190129741964771	0.35868760027953006	0.7992500866071309	-6.001143276716861	0	Transcript
ENSG00000104093.13	ENST00000561079.1	DMXL2	0.0536725782055167	0.0434025582118575	0.919009003946386	0.358689674141309	0.7992500866071309	-5.52757991195581	0	Transcript
ENSG00000197472.14	ENST00000339986.7	ZNF695	0.0409949483717115	-0.5584438427036851	0.9189642285673142	0.358713063103204	0.7992787388944399	-5.41110158669575	0	Transcript
ENSG00000121653.11	ENST00000497090.1	MAPK8IP1	-0.0729620920879584	-0.3640866040866789	-0.918943002647389	0.358724151056111	0.7992787388944399	-5.45155921868549	0	Transcript
ENSG00000067167.7	ENST00000521049.5	TRAM1	0.084839456089985	-2.3437339450199	0.9189291028600781	0.358731412115991	0.7992787388944399	-4.97832321005979	0	Transcript
ENSG00000277737.2	ENST00000539936.3	FP325317.1	0.0844741210662142	-2.37579102440062	0.91891020470567	0.358741284403705	0.7992787388944399	-5.00807599932753	0	Transcript
ENSG00000179832.17	ENST00000534508.1	MROH1	-0.07280096018666	-1.6748652710426	-0.9188921016311421	0.35875074150708103	0.7992787388944399	-5.172938917772799	0	Transcript
ENSG00000274026.1	ENST00000614611.1	FAM27E3	0.166721063703686	-2.8959185394783904	0.918889666299684	0.358752013743945	0.7992787388944399	-4.91801511999137	0	Transcript
ENSG00000102743.14	ENST00000478827.1	SLC25A15	-0.0642603174499538	-1.19550018157944	-0.918870483675107	0.358762035001856	0.7992787388944399	-5.270912563723611	0	Transcript
ENSG00000183020.13	ENST00000528816.1	AP2A2	-0.12372192558244699	-2.6293167566138904	-0.918841527478767	0.358777162438199	0.7992787388944399	-4.9587284725279694	0	Transcript
ENSG00000162947.4	ENST00000295052.3	AC007364.1	0.0722906767787232	-2.09618818485522	0.918839566095467	0.358778187128123	0.7992787388944399	-5.05150013996259	0	Transcript
ENSG00000224370.1	ENST00000450682.1	RP11-814E24.3	0.0665491300172561	-1.20380066754923	0.9188087045225601	0.3587943104528621	0.7992787388944399	-5.27959546269921	0	Transcript
ENSG00000080371.5	ENST00000547246.1	RAB21	-0.0709733126839911	-1.94767030725703	-0.918806234017428	0.35879560116370396	0.7992787388944399	-5.07427129591526	0	Transcript
ENSG00000147164.11	ENST00000465030.1	SNX12	0.10630188852079599	-2.39140978076506	0.918802096361642	0.35879776288088894	0.7992787388944399	-4.9686766515143495	0	Transcript
ENSG00000006625.17	ENST00000440082.5	GGCT	0.0460524824242421	1.49554285713552	0.918789849056433	0.358804161530483	0.7992787388944399	-5.7754661551184805	0	Transcript
ENSG00000164603.11	ENST00000485446.1	BMT2	-0.12134356953565	-1.4007262899634498	-0.918732870800121	0.35883393097688504	0.799317761155674	-5.22579769851134	0	Transcript
ENSG00000159131.16	ENST00000381839.7	GART	0.11338881236057302	1.13383078988137	0.9187167778077769	0.358842339369705	0.799317761155674	-5.717172424213481	0	Transcript
ENSG00000152582.13	ENST00000504054.1	SPEF2	0.11217646392903699	-2.11785587168337	0.9187114311876351	0.35884513294124104	0.799317761155674	-5.068245981744321	0	Transcript
ENSG00000152056.16	ENST00000334271.7	AP1S3	-0.13874770152820903	-0.0888663450688423	-0.9186763607175881	0.3588634573562921	0.799341163451007	-5.496862661379209	0	Transcript
ENSG00000092199.17	ENST00000553444.1	HNRNPC	-0.10614852499525801	-1.54887989524136	-0.918615370150429	0.358895326498652	0.7993631023695921	-5.20031038627663	0	Transcript
ENSG00000119487.16	ENST00000496658.5	MAPKAP1	0.18151487649898101	-1.62900990875032	0.9186092485182409	0.3588985253077979	0.7993631023695921	-5.18877625127113	0	Transcript
ENSG00000131844.15	ENST00000629193.2	MCCC2	0.23977229040054102	-3.7034821032308596	0.918591172430692	0.35890797092545895	0.7993631023695921	-4.78404672309538	0	Transcript
ENSG00000139874.5	ENST00000267377.2	SSTR1	0.0408368641268494	1.59419124602759	0.918585310396443	0.358911034151565	0.7993631023695921	-5.78515695240608	0	Transcript
ENSG00000204406.12	ENST00000637997.1	MBD5	0.0279058618400497	1.16857531497128	0.918582698687933	0.35891239891411997	0.7993631023695921	-5.719864223171901	0	Transcript
ENSG00000142864.14	ENST00000370990.5	SERBP1	-0.0291816993374167	3.5441666265184395	-0.91856261066561	0.358922896129452	0.7993690684028859	-6.124855813855059	0	Transcript
ENSG00000150401.14	ENST00000465710.1	DCUN1D2	-0.0540999146341342	-0.849984940333524	-0.9185111396977841	0.35894979372987	0.799388156610223	-5.35341941820534	0	Transcript
ENSG00000102755.10	ENST00000540678.2	FLT1	-0.24209800156917602	-1.6454162783587802	-0.9185032444806509	0.358953919709955	0.799388156610223	-5.170217184577631	0	Transcript
ENSG00000117643.14	ENST00000475314.5	MAN1C1	-0.15184069693872101	-2.09340259469764	-0.9184646439171199	0.358974092500133	0.799388156610223	-5.04365472602986	0	Transcript
ENSG00000187045.16	ENST00000346753.7	TMPRSS6	-0.0716713000572265	1.6498778177803501	-0.9184574026953749	0.358977876867771	0.799388156610223	-5.7974272869811605	0	Transcript
ENSG00000163644.14	ENST00000513546.3	PPM1K	0.0291749832805968	2.49780602919647	0.918456448289022	0.35897837565626795	0.799388156610223	-5.93993087025991	0	Transcript
ENSG00000100376.11	ENST00000405673.5	FAM118A	0.050748687932335994	1.9459929591942298	0.9184564421322741	0.35897837887388795	0.799388156610223	-5.85083560137015	0	Transcript
ENSG00000171055.14	ENST00000379245.8	FEZ2	-0.0211680621066163	4.9529538600146195	-0.918384930975833	0.359015753027855	0.7994539705824141	-6.3528714455076205	0	Transcript
ENSG00000156042.17	ENST00000310715.7	CFAP70	0.0984820532173644	1.42213665338992	0.918312779247873	0.35905346445495895	0.799520532709124	-5.75543031358469	0	Transcript
ENSG00000092098.16	ENST00000559583.1	RNF31	0.165264152178527	-2.82737699998903	0.9182909142887041	0.359064893071408	0.799528568092034	-4.921146767585929	0	Transcript
ENSG00000256448.5	ENST00000536855.1	RP11-809N8.4	-0.0808777315861924	-2.5467114793015297	-0.9182638145978521	0.35907905815336205	0.7995303615028959	-4.93140334087793	0	Transcript
ENSG00000240344.8	ENST00000463866.1	PPIL3	0.0789208542644849	-1.7459974108958	0.9182558415600179	0.35908322574901497	0.7995303615028959	-5.1456124822564195	0	Transcript
ENSG00000180481.10	ENST00000320460.8	GLIPR1L2	0.0297814728251293	1.86431848920196	0.9182444914068779	0.35908915865309904	0.7995303615028959	-5.83270723257788	0	Transcript
ENSG00000067798.14	ENST00000551162.1	NAV3	-0.238131948631164	-3.46938419468063	-0.9181948550235921	0.35911510510040606	0.799570719960162	-4.7496303066374805	0	Transcript
ENSG00000131089.14	ENST00000623951.1	ARHGEF9	-0.0856865488003313	-1.3410393491377701	-0.91814652379655	0.35914037043965297	0.7996095602038409	-5.2448797866186	0	Transcript
ENSG00000141027.20	ENST00000395851.5	NCOR1	-0.0164217424487518	6.045783366821411	-0.9181277358517009	0.35915019221456296	0.799611978438432	-6.528506510338451	0	Transcript
ENSG00000282508.1	ENST00000632624.1	LINC01002	0.0458136737883972	0.62305082975153	0.918114525512628	0.359157098285698	0.799611978438432	-5.6289935296269595	0	Transcript
ENSG00000275358.1	ENST00000613001.1	RP5-1025A1.3	0.0827591398628069	-2.38042942914606	0.918095830280792	0.35916687187985497	0.799616325839828	-4.95057219479177	0	Transcript
ENSG00000163818.16	ENST00000478551.1	LZTFL1	-0.0754370970183972	-2.10415034120249	-0.9180464191065609	0.35919270412802795	0.799656423794311	-5.05933766933704	0	Transcript
ENSG00000008869.11	ENST00000467978.1	HEATR5B	-0.105390493290946	-0.782136511316304	-0.9180266314020319	0.35920304950325704	0.799662042944357	-5.3589320113425805	0	Transcript
ENSG00000263072.6	ENST00000571449.1	ZNF213-AS1	0.0412347516104571	0.24486180522909	0.9179448192966729	0.35924582436960295	0.7997398551913371	-5.560523196730161	0	Transcript
ENSG00000160932.10	ENST00000429120.6	LY6E	-0.0375344999685786	3.05890462855587	-0.9179038039067291	0.35926727017846005	0.7997590746518871	-6.04372702696043	0	Transcript
ENSG00000153774.8	ENST00000564793.1	CFDP1	0.0771789931550753	-1.68900527183203	0.9178794293258651	0.359280015352833	0.7997590746518871	-5.161521886343531	0	Transcript
ENSG00000135829.16	ENST00000485081.5	DHX9	-0.0440415585187078	0.914986581448499	-0.917855675114011	0.3592924364182051	0.7997590746518871	-5.67368286395617	0	Transcript
ENSG00000137076.19	ENST00000465002.1	TLN1	-0.0961729855116026	-2.46564861126047	-0.917853549095338	0.35929354812550396	0.7997590746518871	-4.9322314245687195	0	Transcript
ENSG00000117713.18	ENST00000636110.1	ARID1A	-0.0258818891675271	1.2767511422989901	-0.917832260085029	0.359304680390183	0.7997590746518871	-5.734657187005401	0	Transcript
ENSG00000204869.8	ENST00000377697.1	IGFL4	-0.0586116756501296	-0.574033972470949	-0.917824710519582	0.35930862819575504	0.7997590746518871	-5.419070937432441	0	Transcript
ENSG00000164008.14	ENST00000494155.1	C1orf50	-0.0749315322318648	-2.2376375757546203	-0.9178235905171139	0.35930921386782	0.7997590746518871	-5.00715240077376	0	Transcript
ENSG00000135930.13	ENST00000409098.5	EIF4E2	0.0400328216232381	3.4740694315412797	0.9177675341741891	0.35933852763885604	0.79977959438979	-6.11264378653974	0	Transcript
ENSG00000269688.1	ENST00000600473.1	AC008982.2	-0.0536412882527098	-1.14614691098084	-0.9177559232291059	0.35934459958614	0.79977959438979	-5.2854484853605	0	Transcript
ENSG00000235278.2	ENST00000442420.1	ZNF652P1	0.0498879391355996	-1.30516537159748	0.9177529277523321	0.35934616608213893	0.79977959438979	-5.264166423607441	0	Transcript
ENSG00000276234.4	ENST00000620628.4	TADA2A	0.0417720840117526	2.21639040196694	0.9177325753765291	0.35935680954873905	0.79977959438979	-5.90320560892982	0	Transcript
ENSG00000076248.10	ENST00000336865.6	UNG	0.0298045724580561	3.4223292374664904	0.917728943996423	0.35935870863407393	0.79977959438979	-6.103380923303139	0	Transcript
ENSG00000197136.4	ENST00000355703.3	PCNX3	-0.0136728529342611	4.72261876591698	-0.917716210668977	0.359365367770923	0.79977959438979	-6.3098704040873805	0	Transcript
ENSG00000147403.16	ENST00000369817.6	RPL10	0.0890428470372795	2.94584268553692	0.917595636171423	0.3594284283666971	0.799875185705822	-6.03816437732846	0	Transcript
ENSG00000089127.12	ENST00000452357.6	OAS1	-0.0980343103701074	-0.16059014726468301	-0.9175893211926579	0.359431731299954	0.799875185705822	-5.492270154895801	0	Transcript
ENSG00000147655.10	ENST00000517939.5	RSPO2	-0.13543919444945499	-1.20264152630758	-0.9175892086728679	0.35943179015153004	0.799875185705822	-5.27504371338187	0	Transcript
ENSG00000133858.15	ENST00000552994.5	ZFC3H1	-0.0496068573910239	2.8030453910685003	-0.9175553808853191	0.35944948348017997	0.7998971495842131	-5.99435246059903	0	Transcript
ENSG00000133101.9	ENST00000440264.5	CCNA1	0.0832426489452793	0.46822349577826	0.917533932003226	0.359460702415141	0.799904705095797	-5.623117099525219	0	Transcript
ENSG00000221914.8	ENST00000518890.5	PPP2R2A	-0.0516453086333323	0.758962488271399	-0.917494675924533	0.359481236057047	0.799914095145416	-5.64692846569504	0	Transcript
ENSG00000167733.13	ENST00000581521.5	HSD11B1L	-0.0597339057409497	0.466622240837994	-0.9174745718270699	0.359491752175781	0.799914095145416	-5.600365251846429	0	Transcript
ENSG00000103035.10	ENST00000219313.8	PSMD7	0.0147500202404308	5.1216436555852	0.917462770543396	0.359497925321219	0.799914095145416	-6.38530203675488	0	Transcript
ENSG00000114626.17	ENST00000475042.5	ABTB1	-0.128538727979932	0.9771767640224351	-0.9174583090058391	0.359500259128839	0.799914095145416	-5.69319376090994	0	Transcript
ENSG00000263857.1	ENST00000584140.1	MIR4729	-0.0702382770694669	-2.0898609797333703	-0.9174377168451129	0.359511030907306	0.799914095145416	-5.0570649318523	0	Transcript
ENSG00000062598.17	ENST00000372176.5	ELMO2	-0.0359084066062612	3.6456536353271605	-0.9174244688340641	0.359517961061856	0.799914095145416	-6.13475164301419	0	Transcript
ENSG00000141030.12	ENST00000578317.5	COPS3	0.15885327178345401	-0.556859800500438	0.917408945125331	0.3595260817616939	0.799914095145416	-5.42326650944932	0	Transcript
ENSG00000249087.6	ENST00000335648.3	ZNF436-AS1	0.0268122357797207	1.83644455418861	0.9174062099546241	0.35952751258514004	0.799914095145416	-5.826060843705269	0	Transcript
ENSG00000049656.13	ENST00000511268.6	CLPTM1L	-0.0785249523700748	-2.09907284533162	-0.9173294216930601	0.359567683552998	0.799956388289459	-5.0418358806971	0	Transcript
ENSG00000249753.2	ENST00000509615.2	RP11-415I12.3	-0.066513668377435	-1.8207647687051698	-0.9173163147530741	0.35957454059304106	0.799956388289459	-5.13012189942179	0	Transcript
ENSG00000125285.5	ENST00000376945.3	SOX21	-0.0296453049856125	3.1514593970898503	-0.9173013843159059	0.35958235171621206	0.799956388289459	-6.0520932885633005	0	Transcript
ENSG00000184613.10	ENST00000546415.1	NELL2	-0.10870996462331	-1.8999895521304802	-0.917300395548639	0.359582869011133	0.799956388289459	-5.11047088579896	0	Transcript
ENSG00000259237.1	ENST00000559915.1	RP11-209E8.1	-0.0697509625554391	-2.35221652171297	-0.9172950939254371	0.35958564267766296	0.799956388289459	-4.97806341434588	0	Transcript
ENSG00000103034.14	ENST00000563209.1	NDRG4	-0.0342170322449036	3.36219781709387	-0.917216521593323	0.359626751188521	0.7999831220827008	-6.0941249979881595	0	Transcript
ENSG00000169085.11	ENST00000460144.5	C8orf46	-0.242406859497043	0.200512589907918	-0.9172134223424159	0.35962837275632203	0.7999831220827008	-5.558168022337379	0	Transcript
ENSG00000100227.17	ENST00000348657.6	POLDIP3	0.14679261165556	1.56330492095925	0.917162736229299	0.359654893034824	0.7999831220827008	-5.79190037422698	0	Transcript
ENSG00000231952.3	ENST00000426647.2	DPY19L1P2	0.03272531692085601	0.7076873075623721	0.917150354828798	0.35966137148957794	0.7999831220827008	-5.63769425056483	0	Transcript
ENSG00000229719.4	ENST00000413053.2	MIR194-2HG	0.0234965499020842	1.59408285025042	0.9171474230174158	0.35966290554388897	0.7999831220827008	-5.78405940226262	0	Transcript
ENSG00000113845.9	ENST00000264244.7	TIMMDC1	-0.0237316305883492	3.435793704587	-0.9171402523912721	0.359666657552291	0.7999831220827008	-6.103214775037721	0	Transcript
ENSG00000140403.12	ENST00000394852.7	DNAJA4	-0.0434492282843706	4.27650666156841	-0.91712801234907	0.35967306217431394	0.7999831220827008	-6.244638720006121	0	Transcript
ENSG00000175697.10	ENST00000495912.5	GPR156	-0.11717588389902601	-2.02883639421272	-0.9171241563166921	0.359675079864438	0.7999831220827008	-5.05251851848592	0	Transcript
ENSG00000140395.8	ENST00000560807.5	WDR61	-0.0705175504438934	0.21383073135835504	-0.917112576958479	0.35968113887013303	0.7999831220827008	-5.55089151442495	0	Transcript
ENSG00000124467.18	ENST00000466163.1	PSG8	-0.0854560876900868	-1.9233363112800699	-0.9171123624253871	0.359681251127154	0.7999831220827008	-5.11085630024225	0	Transcript
ENSG00000223797.5	ENST00000420850.1	ENTPD3-AS1	-0.0266614212191251	1.58827537489694	-0.9171076269584979	0.359683729022796	0.7999831220827008	-5.78243663490957	0	Transcript
ENSG00000141576.14	ENST00000589317.1	RNF157	0.0982842106939172	-1.61086962843216	0.9170829678758399	0.3596966323877279	0.799994417923727	-5.191109993037969	0	Transcript
ENSG00000115239.21	ENST00000480522.5	ASB3	-0.0661845306991313	-1.23185839181783	-0.91705212314701	0.35971277292838594	0.799997546427083	-5.26468604953325	0	Transcript
ENSG00000164402.13	ENST00000481794.5	SEPT8	-0.0462461504749863	-0.175846081469801	-0.9170387330139929	0.35971977990754106	0.799997546427083	-5.48512728992998	0	Transcript
ENSG00000125485.17	ENST00000372155.2	DDX31	0.0479239625254355	0.36223538075803	0.917014905433242	0.359732248955594	0.799997546427083	-5.5840377787106	0	Transcript
ENSG00000237217.1	ENST00000425381.1	AC008074.5	-0.0597259960028836	-1.6435068227921998	-0.91700967651241	0.35973498530280396	0.799997546427083	-5.172722177815491	0	Transcript
ENSG00000133606.10	ENST00000496169.5	MKRN1	0.296077022463172	-3.56275797412221	0.9170052811401279	0.35973728545577505	0.799997546427083	-4.78605947882227	0	Transcript
ENSG00000140455.16	ENST00000559276.5	USP3	0.0661093972979451	-1.8796901722511297	0.9169630889585529	0.35975936562087396	0.799997546427083	-5.1090018840657505	0	Transcript
ENSG00000233613.5	ENST00000414992.5	DCUN1D2-AS	-0.10183302585423401	-2.17583763192702	-0.9169443239029409	0.35976918609223796	0.799997546427083	-5.02241294598921	0	Transcript
ENSG00000089009.15	ENST00000424576.6	RPL6	0.0372756477555177	2.4888220526266	0.9168937944334771	0.359795630936842	0.799997546427083	-5.95371404156158	0	Transcript
ENSG00000203663.3	ENST00000366479.3	OR2L2	0.111437656132485	-2.03671738389016	0.91688024122989	0.359802724280606	0.799997546427083	-5.07261629670961	0	Transcript
ENSG00000132359.14	ENST00000574515.1	RAP1GAP2	-0.149128140299316	-2.77897127902211	-0.91684101845513	0.359823252811543	0.799997546427083	-4.92820893726827	0	Transcript
ENSG00000123384.13	ENST00000556247.1	LRP1	-0.0594141855879401	-1.3571699611158201	-0.9168351943227281	0.35982630112602504	0.799997546427083	-5.23875038935583	0	Transcript
ENSG00000155506.16	ENST00000517616.5	LARP1	-0.138567603083544	-2.09409841939511	-0.916819356797428	0.3598345904700839	0.799997546427083	-5.04185398699443	0	Transcript
ENSG00000140367.11	ENST00000561851.5	UBE2Q2	-0.0709751676297862	1.80987750663731	-0.9168073392610671	0.35984088051630797	0.799997546427083	-5.8189765826015405	0	Transcript
ENSG00000131484.4	ENST00000588189.1	RP11-798G7.5	0.0455366913738682	0.0313324804003277	0.916800384485093	0.359844520716901	0.799997546427083	-5.531857729639831	0	Transcript
ENSG00000176542.9	ENST00000491165.5	USF3	0.0753335189791398	0.0635739815935072	0.916798289662813	0.3598456171727721	0.799997546427083	-5.532494953369841	0	Transcript
ENSG00000064692.18	ENST00000504884.6	SNCAIP	0.175934649853604	-1.39866238030588	0.916795750229355	0.359846946346454	0.799997546427083	-5.26568303655068	0	Transcript
ENSG00000143569.18	ENST00000412596.5	UBAP2L	0.0778055527027924	0.54652108910415	0.91679074899866	0.35984956406702706	0.799997546427083	-5.62599801009428	0	Transcript
ENSG00000089022.13	ENST00000547067.1	MAPKAPK5	-0.0328239691913209	0.682315822938823	-0.916786171595231	0.359851959960455	0.799997546427083	-5.638222618553639	0	Transcript
ENSG00000279356.1	ENST00000623307.1	RP11-429P3.8	-0.0289300496431555	1.04828368332736	-0.9167675174629691	0.35986172396525606	0.799997546427083	-5.697399089871169	0	Transcript
ENSG00000277925.1	ENST00000363312.1	Telomerase-vert	-0.0534006172954554	2.11523638946327	-0.9167618107963841	0.359864711000066	0.799997546427083	-5.8825247459475305	0	Transcript
ENSG00000065534.18	ENST00000418370.6	MYLK	0.0500365778180672	1.06551473728449	0.91675521642712	0.359868162703676	0.799997546427083	-5.70223664781394	0	Transcript
ENSG00000183066.14	ENST00000412113.5	WBP2NL	-0.14190408468569599	-2.45658359881842	-0.9167513609352671	0.359870180800994	0.799997546427083	-4.965793344947549	0	Transcript
ENSG00000077063.10	ENST00000160373.7	CTTNBP2	0.0305513900190291	4.880105683141281	0.9167048047961558	0.359894550452135	0.8000343255012009	-6.33736037646518	0	Transcript
ENSG00000266964.5	ENST00000589121.1	FXYD1	-0.07157488636396499	-1.4521568034594199	-0.9166836704649742	0.35990561348860295	0.8000415234310619	-5.214842236235611	0	Transcript
ENSG00000006042.11	ENST00000579849.5	TMEM98	-0.0374135689845963	3.8275197343593503	-0.9166474747523259	0.359924561096281	0.800046392818	-6.165953757904281	0	Transcript
ENSG00000186399.10	ENST00000624918.1	GOLGA8R	0.0302292520085551	2.3754910349451	0.91663574843633	0.35993069968289704	0.800046392818	-5.9273462762519005	0	Transcript
ENSG00000225860.2	ENST00000441895.2	RP11-1018N14.2	-0.0462081139963303	0.8552180071839309	-0.916634641155527	0.35993127933460706	0.800046392818	-5.659511198181959	0	Transcript
ENSG00000232648.3	ENST00000457303.3	RP11-367N14.2	0.0451343950904151	-1.02217876455136	0.9166156730560111	0.359941209058386	0.8000510708147851	-5.319402362005401	0	Transcript
ENSG00000258256.1	ENST00000549291.1	RP11-219B4.5	-0.0927120242591758	-2.48434865829342	-0.916567633351102	0.35996635842327707	0.800075230013256	-4.94727741553646	0	Transcript
ENSG00000122367.19	ENST00000542786.1	LDB3	0.0550181101502947	0.6905859940861421	0.9165650153710792	0.35996772899922497	0.800075230013256	-5.65033546250902	0	Transcript
ENSG00000261386.2	ENST00000565929.1	CTD-2012K14.6	0.055409296919747004	-1.4182631328205402	0.916546413788416	0.35997746747301207	0.800077042132547	-5.237899462742099	0	Transcript
ENSG00000081189.14	ENST00000504921.6	MEF2C	0.10269123750354901	1.0736957816314598	0.9165240206622509	0.35998919115130396	0.800077042132547	-5.707971331213679	0	Transcript
ENSG00000123094.15	ENST00000381352.7	RASSF8	-0.0253606367237776	2.1002252505428998	-0.916517716129583	0.35999249186441995	0.800077042132547	-5.86998478689053	0	Transcript
ENSG00000189099.11	ENST00000441586.2	PRSS48	0.100550679537135	-2.1143970214904297	0.916503669642583	0.35999984591568607	0.800077042132547	-5.04704454068779	0	Transcript
ENSG00000049540.16	ENST00000380584.8	ELN	-0.218048229051385	-2.84269754384511	-0.916463725633157	0.3600207591564129	0.800082032321357	-4.90390271879558	0	Transcript
ENSG00000198898.12	ENST00000490693.5	CAPZA2	-0.0737548968480898	-1.01787228790413	-0.916462863985052	0.36002121029268197	0.800082032321357	-5.3169151518148	0	Transcript
ENSG00000158467.16	ENST00000446544.6	AHCYL2	0.0346257038877925	5.13198717026612	0.916454541702168	0.36002556763928995	0.800082032321357	-6.37996165459031	0	Transcript
ENSG00000130332.14	ENST00000587502.2	LSM7	0.11441898598468901	-2.3643934553101	0.916344890307734	0.360082981569829	0.8001922300182758	-5.0066726964469	0	Transcript
ENSG00000067182.7	ENST00000162749.6	TNFRSF1A	0.0420831133721014	2.7476026264703304	0.9163290246236869	0.360091289386589	0.8001932995321409	-5.99333047482888	0	Transcript
ENSG00000178338.10	ENST00000522624.1	ZNF354B	-0.0689138188162036	0.0453940113399653	-0.9162609027119	0.360126961731126	0.80025517701265	-5.52194746353729	0	Transcript
ENSG00000185920.15	ENST00000421141.5	PTCH1	-0.14252379637865698	1.5737186217879098	-0.9162089185982679	0.360154184943854	0.800293114623802	-5.7973530961723	0	Transcript
ENSG00000153291.15	ENST00000371347.9	SLC25A27	0.022829059095858997	5.182099135968429	0.9161984081186059	0.360159689264291	0.800293114623802	-6.39338797968299	0	Transcript
ENSG00000182979.17	ENST00000552286.5	MTA1	-0.0574344592530731	-1.08362583778314	-0.916137280433735	0.36019170278058	0.800346855975253	-5.306364861916499	0	Transcript
ENSG00000135407.10	ENST00000257861.7	AVIL	-0.0581589989791209	1.1996507653559099	-0.916112034941809	0.36020492475945504	0.800358841055578	-5.723806249684429	0	Transcript
ENSG00000086189.9	ENST00000199320.8	DIMT1	-0.014320684012066003	5.1170013662743	-0.9160540605088	0.36023528922862796	0.800396094665894	-6.37721156779933	0	Transcript
ENSG00000105221.16	ENST00000578975.1	AKT2	-0.0225054171549203	1.77712187402518	-0.9160501299266791	0.360237347953813	0.800396094665894	-5.82060619458277	0	Transcript
ENSG00000116584.17	ENST00000608543.1	ARHGEF2	-0.05187066268959099	-0.8447966323283191	-0.9160048062699041	0.360261087709582	0.800428135593453	-5.35925232606854	0	Transcript
ENSG00000163492.14	ENST00000480419.1	CCDC141	0.0778531520065496	-0.37872604113050395	0.9159638298758249	0.360282551292263	0.800428135593453	-5.45390897496911	0	Transcript
ENSG00000179532.12	ENST00000473019.5	DNHD1	-0.031954489747962	0.9414319565638891	-0.915954511398504	0.3602874324567	0.800428135593453	-5.67965049818938	0	Transcript
ENSG00000160255.17	ENST00000397857.5	ITGB2	-0.30373893594355	-0.659989780286827	-0.915953699772556	0.36028785760106297	0.800428135593453	-5.409880734524619	0	Transcript
ENSG00000214719.11	ENST00000578265.5	AC005562.1	0.0301975383670673	0.763561155262543	0.9159478669987491	0.3602909129228621	0.800428135593453	-5.64920792385041	0	Transcript
ENSG00000260897.1	ENST00000563586.1	DNM1P30	-0.17676802351850698	-3.1518538997795296	-0.915900754299385	0.360315592081352	0.800440437775812	-4.85970577981926	0	Transcript
ENSG00000135547.8	ENST00000368364.3	HEY2	-0.0420326180351848	2.2947119667437	-0.915900122453125	0.360315923070136	0.800440437775812	-5.90496254042999	0	Transcript
ENSG00000065609.14	ENST00000521743.5	SNAP91	0.0498712197584737	5.05255718942262	0.9158924594790259	0.360319937287331	0.800440437775812	-6.39530299489684	0	Transcript
ENSG00000092096.15	ENST00000354772.8	SLC22A17	0.0233891577371966	6.59115016285992	0.9157864919929759	0.36037545080515704	0.8005463653616509	-6.6380077256445995	0	Transcript
ENSG00000079819.17	ENST00000531356.1	EPB41L2	0.0712933374396943	-1.4076358642159799	0.91576028373806	0.360389181436867	0.8005594728911201	-5.24469912597333	0	Transcript
ENSG00000253849.1	ENST00000523907.1	RP11-759A9.1	-0.0541465269643215	-1.37748682174867	-0.9156857196252479	0.36042824774008	0.8006288586523891	-5.23795986980304	0	Transcript
ENSG00000100321.14	ENST00000328933.9	SYNGR1	-0.0187671684369082	6.655590202285709	-0.915645520538676	0.36044931031563393	0.800650284281943	-6.63520840534371	0	Transcript
ENSG00000165494.11	ENST00000530906.1	PCF11	0.0570858733932961	0.0712102662667566	0.915637419159223	0.36045355518054	0.800650284281943	-5.53386293274604	0	Transcript
ENSG00000064726.9	ENST00000560015.1	BTBD1	0.0525013932205903	-0.8668910753559759	0.9156214865508678	0.36046190345196	0.800651433213814	-5.3512410856869295	0	Transcript
ENSG00000108654.12	ENST00000577922.5	DDX5	0.18618198428916605	-2.76547147613406	0.9156042496545559	0.36047093527347795	0.800654100351841	-4.90834678518376	0	Transcript
ENSG00000119682.16	ENST00000481010.6	AREL1	-0.0882542485913272	-2.0011139468929	-0.9155700125361771	0.360488875326428	0.8006765533161558	-5.071366663759171	0	Transcript
ENSG00000150967.17	ENST00000542448.5	ABCB9	0.0550486512407792	-0.705678433166012	0.915467893797843	0.360542388299141	0.8007780140788672	-5.400140329002451	0	Transcript
ENSG00000188312.13	ENST00000375587.7	CENPP	0.0324732511274226	2.45629761701503	0.915451600444818	0.360550926918512	0.8007795828968929	-5.93766040265468	0	Transcript
ENSG00000198791.11	ENST00000523649.1	CNOT7	-0.0760522999801608	-1.77177630280131	-0.915431889109929	0.36056125691999397	0.800785130200003	-5.12204642546278	0	Transcript
ENSG00000145920.14	ENST00000514150.5	CPLX2	-0.0531387744326529	-0.13667746892552	-0.915376537261698	0.360590265829404	0.800817194034708	-5.495301278981611	0	Transcript
ENSG00000017797.11	ENST00000577221.1	RALBP1	-0.06703665436376299	-2.24137314702554	-0.9153744509496841	0.36059135925681396	0.800817194034708	-4.99879432132548	0	Transcript
ENSG00000136942.14	ENST00000348462.5	RPL35	-0.0118460374045714	6.5532747827528794	-0.9153406171969659	0.36060909167688704	0.80083917941997	-6.6163356218363605	0	Transcript
ENSG00000279482.1	ENST00000624681.1	RP11-401L13.7	0.0698236157831214	-2.04596539033066	0.9152802477556691	0.360640732933942	0.8008920518668771	-5.06682102892153	0	Transcript
ENSG00000270580.5	ENST00000340301.5	RP11-1186N24.5	0.0748753676613839	-1.51018842941764	0.9152348638440869	0.36066452102129704	0.800916747686454	-5.2050731454650006	0	Transcript
ENSG00000160917.14	ENST00000441580.5	CPSF4	0.11712096213156098	-1.9546995754927299	0.91521308827482	0.360675935089699	0.800916747686454	-5.09964129008229	0	Transcript
ENSG00000204560.9	ENST00000415603.1	DHX16	-0.0883282531528804	0.36591614173177794	-0.9151857035634241	0.36069028961701094	0.800916747686454	-5.59596545530805	0	Transcript
ENSG00000079263.18	ENST00000417495.7	SP140	-0.148018881684051	-2.70455027384519	-0.9151628621271161	0.3607022629241479	0.800916747686454	-4.901669117787059	0	Transcript
ENSG00000233783.7	ENST00000617755.1	AP001442.2	0.0490352697738053	-0.7276877148595121	0.915159570098042	0.360703988601389	0.800916747686454	-5.381925672475481	0	Transcript
ENSG00000141524.15	ENST00000588087.5	TMC6	-0.13555733004023302	-0.188739047127427	-0.915154502220801	0.3607066451860301	0.800916747686454	-5.483810947635161	0	Transcript
ENSG00000171681.12	ENST00000539659.5	ATF7IP	-0.289873363370351	-4.10679725422956	-0.9151544191251471	0.360706688744931	0.800916747686454	-4.75863029128565	0	Transcript
ENSG00000100342.20	ENST00000397278.7	APOL1	-0.105266364241824	1.00304718209275	-0.9150684758320642	0.36075174215709604	0.8009942703066899	-5.70091400434074	0	Transcript
ENSG00000101109.11	ENST00000488618.1	STK4	-0.048084481803727	-0.9479467392302869	-0.9150538283679229	0.36075942104164793	0.8009942703066899	-5.330500661386769	0	Transcript
ENSG00000135185.11	ENST00000433078.5	TMEM243	-0.16638830702470497	-2.65994480704417	-0.9150329886167641	0.360770346389621	0.8009942703066899	-4.93586041978736	0	Transcript
ENSG00000146918.19	ENST00000432615.5	NCAPG2	-0.0787191193721072	-0.256017042437422	-0.9150147620258059	0.3607799019456261	0.8009942703066899	-5.471960061125059	0	Transcript
ENSG00000268061.5	ENST00000594367.1	NAPA-AS1	-0.0761460021401422	-1.3530880273128	-0.915013098144501	0.360780774267597	0.8009942703066899	-5.23367435233116	0	Transcript
ENSG00000103549.21	ENST00000564260.1	RNF40	0.0698815375659561	-1.1571146884613102	0.914968243819499	0.36080429051611496	0.800998151811548	-5.29294032772654	0	Transcript
ENSG00000223773.7	ENST00000414513.7	CD99P1	0.0471034116359036	-1.1475267281918602	0.9149649340592371	0.36080602579717597	0.800998151811548	-5.29130792659714	0	Transcript
ENSG00000223773.7_PAR_Y	ENST00000414513.7_PAR_Y	CD99P1	0.0471034116359036	-1.1475267281918602	0.9149649340592371	0.36080602579717597	0.800998151811548	-5.29130792659714	0	Transcript
ENSG00000253908.1	ENST00000523026.1	RP11-252I14.2	0.0438774114354269	-0.710029610618563	0.914932098804908	0.360823241345442	0.801004368086557	-5.3901269023781	0	Transcript
ENSG00000103196.11	ENST00000262424.9	CRISPLD2	-0.0509007263236143	2.36788569642824	-0.914929708056812	0.360824494836655	0.801004368086557	-5.926243572167151	0	Transcript
ENSG00000198522.13	ENST00000264718.7	GPN1	-0.0544207150127314	1.82188077242802	-0.9148712575405079	0.36085514183323597	0.8010550091445799	-5.824495487055219	0	Transcript
ENSG00000132681.16	ENST00000469023.5	ATP1A4	-0.0573650917087041	-0.294872142189726	-0.9147872484284459	0.360899192681533	0.801111503471557	-5.463269701448599	0	Transcript
ENSG00000183889.12	ENST00000537112.5	AC138969.4	-0.0382167996110218	3.8528382121730096	-0.914757070584435	0.36091501750171706	0.801111503471557	-6.171374133737	0	Transcript
ENSG00000235529.1	ENST00000440498.1	AGAP1-IT1	0.0362901289333739	-0.18628074509623102	0.914755192912716	0.36091600213975705	0.801111503471557	-5.49083024086171	0	Transcript
ENSG00000114859.15	ENST00000485667.1	CLCN2	-0.193673354991852	-2.1902339735455802	-0.9147475935416791	0.36091998721455604	0.801111503471557	-5.01751286248477	0	Transcript
ENSG00000019144.17	ENST00000601898.5	PHLDB1	-0.21625476712385602	-1.11918351892423	-0.91474466356004	0.360921523690692	0.801111503471557	-5.478117025437631	0	Transcript
ENSG00000177606.6	ENST00000371222.3	JUN	-0.0715929786078454	4.60026604918196	-0.9147330683525491	0.36092760423323705	0.801111503471557	-6.29548223330595	0	Transcript
ENSG00000154262.12	ENST00000590311.5	ABCA6	0.0266232011884511	2.3876392138172595	0.9146943765224859	0.360947894748303	0.801139147858659	-5.929320681774139	0	Transcript
ENSG00000164306.10	ENST00000506278.5	PRIMPOL	-0.068572592927601	0.0864974839843736	-0.9146632971364058	0.36096419371587607	0.801140619560899	-5.532338084618259	0	Transcript
ENSG00000117118.9	ENST00000375499.7	SDHB	-0.0136636491462673	4.91890736236469	-0.9146632290451411	0.36096422942549794	0.801140619560899	-6.351446238770549	0	Transcript
ENSG00000136699.19	ENST00000454468.5	SMPD4	-0.18082783072662	-0.0291949705095638	-0.9146241269914019	0.360984736381747	0.80116874188478	-5.51477143346005	0	Transcript
ENSG00000111879.18	ENST00000368472.6	FAM184A	0.0802178578211219	-0.9500879098861891	0.9145825105919548	0.361006562785182	0.8011876740906752	-5.33891195421538	0	Transcript
ENSG00000111907.20	ENST00000532423.5	TPD52L1	-0.135168404277045	-1.7065664629151398	-0.914577979485865	0.361008939248279	0.8011876740906752	-5.16045013871048	0	Transcript
ENSG00000140395.8	ENST00000560063.5	WDR61	0.0460406610260457	0.00636902510665764	0.9145544308486171	0.361021290136826	0.80119648868503	-5.52598975608454	0	Transcript
ENSG00000073849.14	ENST00000485105.1	ST6GAL1	-0.0824658374707748	-2.14847603346073	-0.914540524846428	0.361028583740457	0.80119648868503	-5.02237180072646	0	Transcript
ENSG00000206573.8	ENST00000469846.2	THUMPD3-AS1	-0.122243388999852	-1.45320710141508	-0.914378339614485	0.361113655644806	0.8013678864989721	-5.20008007053828	0	Transcript
ENSG00000100023.18	ENST00000462188.1	PPIL2	-0.0458341512307128	0.340883674082121	-0.9143608760810329	0.36112281664002	0.8013708223057379	-5.5846077985499	0	Transcript
ENSG00000073921.17	ENST00000530692.5	PICALM	-0.0307164417717716	1.9152535628501401	-0.914334273864997	0.361136771873438	0.801384396690371	-5.84768529231734	0	Transcript
ENSG00000164118.12	ENST00000515299.5	CEP44	0.0784842557944674	-0.147444156682353	0.9143079997374359	0.36115055532854207	0.801397589307552	-5.49562195670882	0	Transcript
ENSG00000129422.14	ENST00000544260.3	MTUS1	-0.26987305409885	-3.30126727929443	-0.9142752956212941	0.36116771243014095	0.801418267353287	-4.83647986650497	0	Transcript
ENSG00000119487.16	ENST00000265960.7	MAPKAP1	-0.130330265950505	3.25409605597457	-0.91425694296791	0.361177340750012	0.801421086142175	-6.08339981951175	0	Transcript
ENSG00000110455.13	ENST00000534035.1	ACCS	-0.0925235908507289	-2.15673333183402	-0.914242992160385	0.361184659845455	0.801421086142175	-5.03663718246201	0	Transcript
ENSG00000233542.1	ENST00000443930.1	RP11-547D24.1	0.0416944608414241	-0.5944836112877221	0.9141851320131841	0.3612150163568279	0.8014453099216751	-5.4099045909119	0	Transcript
ENSG00000225660.1	ENST00000421282.1	RP1-73A14.1	-0.0759278244671245	-0.23338770687716398	-0.914173171767083	0.36122129153857296	0.8014453099216751	-5.4691664844279	0	Transcript
ENSG00000270890.1	ENST00000604280.1	RP3-468K18.6	0.0466636294191618	-0.816028634728567	0.914154296654924	0.361231194882401	0.8014453099216751	-5.36455783618895	0	Transcript
ENSG00000223922.1	ENST00000439895.1	ASS1P2	-0.0614346993989734	-1.69631899833475	-0.9141245684174221	0.36124679296194	0.8014453099216751	-5.16265838089031	0	Transcript
ENSG00000133895.14	ENST00000478548.1	MEN1	-0.0656545841667125	-1.3474411812754898	-0.9141181543425609	0.3612501584121571	0.8014453099216751	-5.24611421232163	0	Transcript
ENSG00000099204.18	ENST00000440467.5	ABLIM1	-0.0924758805274056	-0.396475995776805	-0.914107840237119	0.36125557024077704	0.8014453099216751	-5.44735506807053	0	Transcript
ENSG00000206052.10	ENST00000382713.9	DOK6	0.0298521745873805	6.39149791249695	0.914098969157052	0.361260224952368	0.8014453099216751	-6.60473342636233	0	Transcript
ENSG00000184182.18	ENST00000409953.5	UBE2F	0.213869573128413	-2.26927235532505	0.914091882461491	0.361263943413302	0.8014453099216751	-5.13245181939456	0	Transcript
ENSG00000280187.1	ENST00000624833.1	CTC-351M12.1	-0.0235684211053368	2.03916230945755	-0.914052546833653	0.36128458365372496	0.8014453099216751	-5.862203568435611	0	Transcript
ENSG00000153558.13	ENST00000421391.5	FBXL2	0.21385933462996104	-2.9960988711066	0.914040407719766	0.36129095345484397	0.8014453099216751	-4.9558031775542695	0	Transcript
ENSG00000228624.7	ENST00000522697.1	RP3-399L15.3	0.0354594399259	0.558982395879349	0.9140219799061	0.36130062328328005	0.8014453099216751	-5.61708874172473	0	Transcript
ENSG00000167733.13	ENST00000411793.6	HSD11B1L	-0.1505923702687	-0.113737472675563	-0.9140151743604829	0.36130419447294704	0.8014453099216751	-5.5005614025084295	0	Transcript
ENSG00000104320.13	ENST00000396252.6	NBN	-0.0515732999944847	3.0826541476076903	-0.9139901850808829	0.361317307713155	0.8014453099216751	-6.045312055611791	0	Transcript
ENSG00000050748.17	ENST00000393362.8	MAPK9	-0.0488761643594439	1.83140833806708	-0.913978182226274	0.361323606373229	0.8014453099216751	-5.82273632347708	0	Transcript
ENSG00000140943.16	ENST00000568051.1	MBTPS1	-0.0543299819175561	-1.20772825282635	-0.9139569973658499	0.361334723583553	0.8014453099216751	-5.28643714700267	0	Transcript
ENSG00000116539.11	ENST00000477427.1	ASH1L	0.0586620217851892	-1.8691594318817801	0.9139567965838209	0.361334828949264	0.8014453099216751	-5.12956026778616	0	Transcript
ENSG00000130939.18	ENST00000462658.1	UBE4B	0.0745063816798244	-2.3951326082123	0.913951837081739	0.3613374315860429	0.8014453099216751	-4.9766703427348	0	Transcript
ENSG00000120963.11	ENST00000520347.5	ZNF706	-0.0215912517175243	3.3563903058845	-0.913942515804377	0.36134232321776005	0.8014453099216751	-6.08978506653865	0	Transcript
ENSG00000141380.13	ENST00000578954.5	SS18	-0.0874603340186658	-1.11533668674696	-0.9139338224627499	0.36134688535814	0.8014453099216751	-5.29239452203671	0	Transcript
ENSG00000099797.12	ENST00000596073.5	TECR	0.0761389443236262	1.4967716787916898	0.9139170164126469	0.361355705033808	0.8014453099216751	-5.7810827289818505	0	Transcript
ENSG00000249098.1	ENST00000506407.1	RP11-39E3.4	-0.07361605328336	-2.26862292703623	-0.913908467415413	0.361360191528636	0.8014453099216751	-4.99794834977295	0	Transcript
ENSG00000134905.16	ENST00000539405.1	CARS2	-0.034144568159863	-0.126209993259433	-0.9138122282769879	0.36141070003496795	0.8015399432163809	-5.49921072444709	0	Transcript
ENSG00000136261.14	ENST00000436868.5	BZW2	0.24854985864364101	-2.01470446894106	0.913765606910846	0.361435169594716	0.801576824245317	-5.13972359343987	0	Transcript
ENSG00000108559.11	ENST00000573584.5	NUP88	-0.027341699778974996	3.0435535645134504	-0.9137177595145061	0.36146028372965605	0.801578033703719	-6.04074900823359	0	Transcript
ENSG00000109445.10	ENST00000506302.1	ZNF330	-0.152829894000428	-0.34964918540059403	-0.91371697348024	0.361460696312387	0.801578033703719	-5.4622140265867	0	Transcript
ENSG00000072310.16	ENST00000447641.5	SREBF1	-0.172943477329746	-1.08219654341732	-0.9137075838722589	0.361465624861034	0.801578033703719	-5.31094332406011	0	Transcript
ENSG00000128908.15	ENST00000561172.1	INO80	0.102971407792187	-2.0818752171361203	0.9137007754102751	0.36146919860815996	0.801578033703719	-5.076843816341481	0	Transcript
ENSG00000166004.14	ENST00000531404.1	CEP295	-0.0316777019522079	1.17802680881689	-0.9136766447185479	0.361481864935719	0.801578033703719	-5.7183215701051795	0	Transcript
ENSG00000253604.1	ENST00000521908.1	RP11-489E7.1	-0.0474949141547741	-0.5431481781273511	-0.9136749482145591	0.361482755450136	0.801578033703719	-5.42160284040799	0	Transcript
ENSG00000237187.8	ENST00000606739.5	NR2F1-AS1	-0.0741472642925111	-0.9880445083844009	-0.913633050134702	0.361504748671382	0.801609417214167	-5.31943503377142	0	Transcript
ENSG00000115993.12	ENST00000486291.1	TRAK2	-0.0573896465664143	-1.0558179583651501	-0.9136002728344309	0.36152195478254295	0.8016301845392859	-5.3149181384991	0	Transcript
ENSG00000217576.7	ENST00000451298.1	RP11-248G5.8	0.192777972540024	-1.9885039962664899	0.91357441106822	0.361535531018091	0.801642902338336	-5.08377229716401	0	Transcript
ENSG00000205838.12	ENST00000505624.5	TTC23L	0.0550934232439623	0.0468683225128912	0.9135280308123241	0.361559879319046	0.8016635503216941	-5.5289137837454705	0	Transcript
ENSG00000128563.13	ENST00000397912.3	PRKRIP1	-0.036893391584457	2.64668132084337	-0.9135163143440209	0.361566030291365	0.8016635503216941	-5.971978335427081	0	Transcript
ENSG00000183207.12	ENST00000596247.5	RUVBL2	-0.0277462347210677	3.60738965159908	-0.913503151202375	0.361572940824327	0.8016635503216941	-6.13558306174117	0	Transcript
ENSG00000244038.9	ENST00000477229.1	DDOST	0.0526803419042668	-0.87899922084404	0.9134905724617809	0.36157954462958397	0.8016635503216941	-5.35185578713543	0	Transcript
ENSG00000168827.14	ENST00000478251.1	GFM1	-0.0510793208683836	0.161003625043245	-0.913466655385515	0.36159210124022295	0.8016635503216941	-5.54799564116614	0	Transcript
ENSG00000175215.10	ENST00000552294.1	CTDSP2	0.035506140780314	0.290288629606422	0.91344154985549	0.361605282091572	0.8016635503216941	-5.571802618416231	0	Transcript
ENSG00000120158.11	ENST00000381732.3	RCL1	0.0816417302638632	-1.38771788879223	0.913441041855139	0.361605548803945	0.8016635503216941	-5.2395523270319595	0	Transcript
ENSG00000137824.15	ENST00000560779.5	RMDN3	-0.10042815678466302	-1.75175944540341	-0.913421898993091	0.36161559935605103	0.8016635503216941	-5.14194320042546	0	Transcript
ENSG00000135924.15	ENST00000463463.5	DNAJB2	0.257359844081359	-3.21047609229169	0.913388613840933	0.361633075435082	0.8016635503216941	-4.8171418911806905	0	Transcript
ENSG00000260381.2	ENST00000566770.1	RP11-429P3.5	-0.0642052145201751	-2.09181674268446	-0.913339021413478	0.3616591144928621	0.8016635503216941	-5.05157171742042	0	Transcript
ENSG00000162139.9	ENST00000532963.1	NEU3	-0.10651523938912401	-0.638312325405035	-0.913338676556803	0.36165929556784204	0.8016635503216941	-5.446927486048289	0	Transcript
ENSG00000134152.10	ENST00000560108.5	KATNBL1	0.0734816491648176	-1.2341800686923898	0.9133380755632421	0.361659611133558	0.8016635503216941	-5.27435046609876	0	Transcript
ENSG00000168385.17	ENST00000466211.5	SEPT2	0.19129799524660698	-2.9527301973612303	0.9133220217982709	0.36166804060221097	0.8016635503216941	-4.88292604200176	0	Transcript
ENSG00000273269.1	ENST00000422269.1	RP11-761B3.1	-0.0782588088210845	-1.99195490856608	-0.913307872299942	0.361675470286069	0.8016635503216941	-5.0716778250748895	0	Transcript
ENSG00000186468.12	ENST00000296674.12	RPS23	-0.06193512031638599	5.6538675963229	-0.9132564059596209	0.361702495279584	0.8016635503216941	-6.47184069397104	0	Transcript
ENSG00000163931.15	ENST00000460343.5	TKT	0.0322068548173146	2.44452429178263	0.913249344313976	0.36170620345135895	0.8016635503216941	-5.93645098816857	0	Transcript
ENSG00000136758.18	ENST00000396296.7	YME1L1	0.21941024411331603	-2.04148130442006	0.913247371371828	0.361707239475955	0.8016635503216941	-5.0817327616792	0	Transcript
ENSG00000161956.12	ENST00000429205.6	SENP3	-0.0277381890313832	4.06179824267507	-0.9132414238130809	0.361710362648853	0.8016635503216941	-6.2093423779165	0	Transcript
ENSG00000173757.9	ENST00000468496.5	STAT5B	-0.140200543018944	-2.7074543815335	-0.913217771977185	0.36172278283246995	0.8016635503216941	-4.91777857490325	0	Transcript
ENSG00000108387.14	ENST00000581607.1	SEPT4	-0.0659492796025316	-1.18676275015645	-0.913208511155342	0.361727645999862	0.8016635503216941	-5.28206166437412	0	Transcript
ENSG00000116701.14	ENST00000418089.5	NCF2	-0.236004856370105	-3.51889221473175	-0.9131966308141641	0.36173388482474894	0.8016635503216941	-4.75961465718151	0	Transcript
ENSG00000144524.17	ENST00000474042.5	COPS7B	-0.0759216948915308	-0.521074406079427	-0.913195444400977	0.36173450785974304	0.8016635503216941	-5.42628806428718	0	Transcript
ENSG00000168096.14	ENST00000591653.5	ANKS3	-0.0331960797949743	1.14558600375707	-0.9131820651055419	0.361741533931951	0.8016635503216941	-5.7184672841133795	0	Transcript
ENSG00000137497.17	ENST00000544129.5	NUMA1	0.0652450412038267	-1.0776923108386098	0.9131790762793149	0.361743103511305	0.8016635503216941	-5.31640823853083	0	Transcript
ENSG00000186908.14	ENST00000552453.5	ZDHHC17	-0.0535256948478213	1.17940168836494	-0.9131758653743299	0.361744789719892	0.8016635503216941	-5.72960191501919	0	Transcript
ENSG00000114126.17	ENST00000489671.5	TFDP2	-0.0257969696813591	5.1622388733166105	-0.9131684059662579	0.361748707051395	0.8016635503216941	-6.384150144365901	0	Transcript
ENSG00000175899.14	ENST00000497324.1	A2M	-0.06006044445491599	-0.777466482157755	-0.9131428480520458	0.361762129072486	0.801675918210982	-5.36526350051605	0	Transcript
ENSG00000135362.13	ENST00000526679.1	PRR5L	-0.0845449776259192	-2.63536983088037	-0.913125482614732	0.361771248902604	0.8016787519842901	-4.91736258206642	0	Transcript
ENSG00000221909.2	ENST00000449309.1	FAM200A	0.0259339903163398	2.3266218961712	0.91309367569479	0.36178795336079905	0.801691743298513	-5.91555298445837	0	Transcript
ENSG00000272123.1	ENST00000606157.1	CTD-2366F13.2	0.0515243516135886	-0.856276787653366	0.913070368886924	0.361800194011549	0.801691743298513	-5.35586083264345	0	Transcript
ENSG00000233705.6	ENST00000629014.2	SLC26A4-AS1	0.0807825163422121	-2.14919625361591	0.9130590046609859	0.3618061625562079	0.801691743298513	-5.0300673562569695	0	Transcript
ENSG00000263435.1	ENST00000582685.1	RP11-17M24.2	0.0540909380998943	-1.54172052910528	0.91305459939297	0.3618084762402561	0.801691743298513	-5.22898195592484	0	Transcript
ENSG00000112576.12	ENST00000415497.6	CCND3	-0.0789965101215487	1.9875696755266499	-0.9130247057309989	0.361824176890491	0.8017091578237371	-5.85840891043169	0	Transcript
ENSG00000237438.7	ENST00000609596.1	CECR7	0.021748047204691003	3.2698385464199595	0.912983814431503	0.361845654377847	0.801724479915305	-6.07787094961936	0	Transcript
ENSG00000214078.12	ENST00000317677.9	CPNE1	-0.220831852403841	-1.2392224085338202	-0.9129679863340551	0.361853968042931	0.801724479915305	-5.279753640662849	0	Transcript
ENSG00000197448.13	ENST00000442394.5	GSTK1	0.193051450739161	-0.6207983693937901	0.912966751683274	0.361854616544944	0.801724479915305	-5.4196856752454	0	Transcript
ENSG00000241553.12	ENST00000479956.1	ARPC4	-0.0646081919455421	-1.60512816101488	-0.91293304040139	0.361872323724526	0.8017463377883559	-5.17339376350115	0	Transcript
ENSG00000006747.14	ENST00000519209.5	SCIN	0.0803015503848336	1.5319605920304298	0.9128771260947929	0.36190169446147097	0.801761652415744	-5.80664915036592	0	Transcript
ENSG00000265743.1	ENST00000579561.1	RP11-848P1.3	0.0391001471385628	-0.37395297933547994	0.912876306020495	0.361902125242285	0.801761652415744	-5.452866920711731	0	Transcript
ENSG00000136682.14	ENST00000490446.1	CBWD2	0.0986833558372491	-1.61555101445696	0.912875094401389	0.361902761700165	0.801761652415744	-5.19096428566672	0	Transcript
ENSG00000175482.8	ENST00000312419.7	POLD4	0.068730503125264	1.21508041802146	0.912849299204527	0.36191631196418	0.8017730116413421	-5.75489645810334	0	Transcript
ENSG00000133316.15	ENST00000525752.5	WDR74	0.11157050275704902	-2.04165277153387	0.912835476741838	0.361923573060428	0.8017730116413421	-5.0622911750172195	0	Transcript
ENSG00000232119.7	ENST00000487133.1	MCTS1	0.15648113919908	-2.5976974521129703	0.9128000805460171	0.361942167500995	0.8017942012330659	-4.93562909208162	0	Transcript
ENSG00000198909.7	ENST00000578622.5	MAP3K3	-0.0571759085410866	-1.2080305345524298	-0.912787412386473	0.36194882252433896	0.8017942012330659	-5.27466644459674	0	Transcript
ENSG00000100697.14	ENST00000527414.5	DICER1	-0.0483043049712073	4.26493547074499	-0.912734834937902	0.361976444103499	0.8018023769698208	-6.2470962390492595	0	Transcript
ENSG00000116171.16	ENST00000408941.7	SCP2	-0.121611716594273	0.683539286103076	-0.9127139268421159	0.36198742854674504	0.8018023769698208	-5.678213679004519	0	Transcript
ENSG00000151923.17	ENST00000495821.1	TIAL1	-0.10327775108816	-2.55677184325915	-0.9127133855898181	0.361987712906135	0.8018023769698208	-4.919067958897849	0	Transcript
ENSG00000103222.18	ENST00000399408.6	ABCC1	0.0855701466568356	2.64212587888228	0.9127105208494929	0.361989217965942	0.8018023769698208	-5.99489025583485	0	Transcript
ENSG00000100522.8	ENST00000557604.1	GNPNAT1	0.0898959027158474	-1.18598635785791	0.9127057496537779	0.36199172463639795	0.8018023769698208	-5.2793953207438	0	Transcript
ENSG00000114904.12	ENST00000493199.1	NEK4	-0.0622466534219845	-1.1086471246372198	-0.9125656961944141	0.36206531019076205	0.801947993483833	-5.30034644837421	0	Transcript
ENSG00000270067.1	ENST00000602872.1	CTC-487M23.5	0.0286694976181184	0.736032837996557	0.912545992559984	0.362075663441686	0.8019535518281979	-5.64532549909248	0	Transcript
ENSG00000164054.15	ENST00000466424.5	SHISA5	-0.210480386440567	-3.52173626955994	-0.9124774589525508	0.36211167579344505	0.8020159404877959	-4.80553368152596	0	Transcript
ENSG00000129295.8	ENST00000522789.5	LRRC6	0.0757439680135676	-0.5846943224190699	0.912403983035154	0.3621502876833271	0.8020742186940021	-5.415264574330009	0	Transcript
ENSG00000166562.8	ENST00000587834.5	SEC11C	-0.0285143248728326	3.29264893868113	-0.9123959557424559	0.362154506214825	0.8020742186940021	-6.090462836806201	0	Transcript
ENSG00000172731.13	ENST00000357631.6	LRRC20	0.0855741481550741	1.991740540583	0.912382603269674	0.36216152332243	0.8020742186940021	-5.8773877160016	0	Transcript
ENSG00000246174.7	ENST00000532831.1	KCTD21-AS1	-0.0575370686101961	-0.5725910696165111	-0.912316096384252	0.362196475873072	0.8021342522579129	-5.414621236311491	0	Transcript
ENSG00000056487.15	ENST00000313237.9	PHF21B	0.21781686640938602	-2.3755239629235096	0.9122719204436469	0.362219693616424	0.802149513940481	-5.05354668662371	0	Transcript
ENSG00000140740.10	ENST00000564095.5	UQCRC2	-0.0560136943918204	-0.61587573872291	-0.9122610584121791	0.362225402565451	0.802149513940481	-5.40404120565183	0	Transcript
ENSG00000142102.15	ENST00000476372.1	ATHL1	-0.0750741549449673	0.0072466453133906	-0.912246687198645	0.362232955984026	0.802149513940481	-5.52294312225139	0	Transcript
ENSG00000274115.1	ENST00000613785.1	MIR6081	0.0724219153244201	-2.02662651307939	0.912243274212645	0.36223474984235293	0.802149513940481	-5.077463222356401	0	Transcript
ENSG00000268472.2	ENST00000595053.2	RP11-356J5.13	-0.083036336758938	-2.3752369281661903	-0.912222574459855	0.36224562970898205	0.8021562328534358	-4.97891702610079	0	Transcript
ENSG00000173320.10	ENST00000506529.1	STOX2	-0.04768966871153099	0.907364000071876	-0.912152927942287	0.362282237685389	0.8022199225329609	-5.677243787682509	0	Transcript
ENSG00000109686.17	ENST00000304527.8	SH3D19	0.148028185610293	-0.5568090889121919	0.912132624412425	0.362292910173764	0.802225623376181	-5.43390922526222	0	Transcript
ENSG00000204371.11	ENST00000478491.5	EHMT2	0.10653625968933901	1.27468582740947	0.912118176071866	0.362300505020215	0.802225623376181	-5.77748893770962	0	Transcript
ENSG00000082701.14	ENST00000474830.1	GSK3B	-0.0686296640632098	-2.28677537017523	-0.9120659429223609	0.36232796248621596	0.8022690462924351	-5.0219027928541395	0	Transcript
ENSG00000279015.1	ENST00000624730.1	RP11-314B1.1	0.0253224860956547	1.2190129707235702	0.9120118378314391	0.362356405357931	0.802314649172734	-5.73161713795445	0	Transcript
ENSG00000177406.4	ENST00000537514.1	RP11-218M22.1	0.0377608096766574	1.22230458549146	0.911994728870051	0.36236539977594207	0.802317189044158	-5.73235876857927	0	Transcript
ENSG00000134769.21	ENST00000592449.1	DTNA	-0.13243485186961398	1.06900519078414	-0.91197072135653	0.362378021095117	0.802327758993154	-5.7426557991274	0	Transcript
ENSG00000171204.12	ENST00000534341.1	TMEM126B	0.0493096039095198	1.07648634764706	0.9119486406207	0.36238962970563704	0.802336086332187	-5.707921586731371	0	Transcript
ENSG00000164855.15	ENST00000297477.9	TMEM184A	-0.0584058509321001	-1.35324505798418	-0.9119293691222741	0.362399761593512	0.802341143895241	-5.2352687535873	0	Transcript
ENSG00000120162.9	ENST00000262244.5	MOB3B	-0.0172490625086666	6.5605930935488095	-0.911871050082173	0.36243042360413297	0.8023517854488058	-6.62241237806025	0	Transcript
ENSG00000280537.2	ENST00000498327.5	RP11-33O4.2	-0.0759630749689575	-1.44264371082612	-0.91186688235598	0.36243261490404205	0.8023517854488058	-5.21901883246177	0	Transcript
ENSG00000168958.19	ENST00000456345.1	MFF	0.08898090819700802	-0.478957458888779	0.911841989379075	0.36244570326412	0.8023517854488058	-5.44283482266101	0	Transcript
ENSG00000010438.16	ENST00000361005.9	PRSS3	0.0867892235704581	0.0152022697235934	0.911839477491685	0.36244702399396794	0.8023517854488058	-5.5413047373977005	0	Transcript
ENSG00000125485.17	ENST00000482620.1	DDX31	0.0856513898288355	-2.17067823429032	0.9118354504752271	0.362449141372605	0.8023517854488058	-5.0306622308659	0	Transcript
ENSG00000139620.12	ENST00000546701.5	KANSL2	0.0986543054402601	-0.18836425819621105	0.9118147938920291	0.362460002589802	0.8023517854488058	-5.49192272094455	0	Transcript
ENSG00000133619.17	ENST00000319551.12	KRBA1	0.0702697460659195	1.443816219668	0.911797334919636	0.36246918266503797	0.8023517854488058	-5.765543193322481	0	Transcript
ENSG00000124795.14	ENST00000515742.1	DEK	-0.15684323780027098	-2.19566372476725	-0.9117900643501371	0.36247300563504703	0.8023517854488058	-5.03319768907128	0	Transcript
ENSG00000137411.16	ENST00000473916.1	VARS2	0.0691156966801734	-1.29709743925099	0.9117756894756949	0.36248056422539293	0.8023517854488058	-5.25566089831126	0	Transcript
ENSG00000177030.16	ENST00000525626.5	DEAF1	0.179767067893079	-2.2794824365401	0.9117576966859159	0.3624900253261071	0.8023517854488058	-5.0395209556749005	0	Transcript
ENSG00000159433.11	ENST00000564158.5	STARD9	-0.0207226643460746	2.47440830434831	-0.9117560478825179	0.362490892319772	0.8023517854488058	-5.943459159701999	0	Transcript
ENSG00000051382.8	ENST00000462898.5	PIK3CB	0.16773469897005402	-0.363578577757314	0.9116997686074391	0.362520486548019	0.8023644894315921	-5.4739305898343495	0	Transcript
ENSG00000279413.1	ENST00000624824.1	AC112497.1	-0.0495393345758807	-0.761079452390655	-0.911656215901268	0.362543389604425	0.8023644894315921	-5.374934080000711	0	Transcript
ENSG00000099797.12	ENST00000599646.1	TECR	0.0266023580210258	1.35890178028285	0.9116386901129959	0.362552606145332	0.8023644894315921	-5.7543114322139	0	Transcript
ENSG00000210156.1	ENST00000387421.1	MT-TK	-0.0667521254956201	-0.687554189409865	-0.911630652189931	0.362556833213993	0.8023644894315921	-5.387254178244739	0	Transcript
ENSG00000089916.17	ENST00000554375.5	GPATCH2L	-0.0526660504757964	1.75463138602249	-0.911624431975981	0.36256010438767894	0.8023644894315921	-5.81842772356933	0	Transcript
ENSG00000155621.14	ENST00000377031.7	C9orf85	-0.0349116109195849	0.39751843231599504	-0.91160972667805	0.36256783789058394	0.8023644894315921	-5.58943710064368	0	Transcript
ENSG00000196482.16	ENST00000493748.5	ESRRG	-0.0656887048607259	0.095218073905361	-0.9116014507403379	0.362572190244366	0.8023644894315921	-5.534220333425259	0	Transcript
ENSG00000105270.14	ENST00000585466.1	CLIP3	-0.19516381407184	-3.17695334985492	-0.911560620583702	0.3625936634927411	0.8023644894315921	-4.84192028469116	0	Transcript
ENSG00000090932.10	ENST00000356433.9	DLL3	0.0450315202512889	0.19645933970041604	0.9115528417635942	0.36259775459237104	0.8023644894315921	-5.563672336543091	0	Transcript
ENSG00000204120.14	ENST00000409196.7	GIGYF2	0.194854107193865	0.00104928676636941	0.911545523070457	0.36260160372482203	0.8023644894315921	-5.544698364167711	0	Transcript
ENSG00000083720.12	ENST00000509987.1	OXCT1	0.22614936415196	-0.406754195013358	0.9115371140859179	0.36260602630776	0.8023644894315921	-5.507364932982511	0	Transcript
ENSG00000050426.15	ENST00000418425.6	LETMD1	0.23664690217614	-2.48543655774828	0.9115135978667641	0.36261839450074396	0.8023644894315921	-4.99861993527326	0	Transcript
ENSG00000182134.15	ENST00000368825.7	TDRKH	-0.199804714654922	-1.9787081136510198	-0.911511790151167	0.36261934526725004	0.8023644894315921	-5.08038896630638	0	Transcript
ENSG00000008256.15	ENST00000465320.1	CYTH3	-0.08656517581545	-1.7819286568485	-0.9115085422560542	0.362621053498907	0.8023644894315921	-5.13768733973176	0	Transcript
ENSG00000175662.17	ENST00000577794.1	TOM1L2	0.0684739777364222	-1.2149704059189599	0.9114938047086351	0.36262880478108006	0.8023644894315921	-5.28557309786685	0	Transcript
ENSG00000262700.1	ENST00000572236.1	RP11-266L9.3	-0.043531836163911	-0.105811935588375	-0.911488050922508	0.36263183104015	0.8023644894315921	-5.508351709297579	0	Transcript
ENSG00000117115.12	ENST00000466151.1	PADI2	-0.0434314734809818	2.42924610450615	-0.9114820381491071	0.36263499353303	0.8023644894315921	-5.936513343376791	0	Transcript
ENSG00000119899.12	ENST00000481996.1	SLC17A5	-0.0952341911256022	-1.00880851075902	-0.911476527834013	0.362637891766947	0.8023644894315921	-5.32217905540353	0	Transcript
ENSG00000105963.13	ENST00000478000.5	ADAP1	0.100238528924879	0.103861971869761	0.9114552332598691	0.362649092108537	0.802371907082211	-5.56217063034912	0	Transcript
ENSG00000125445.10	ENST00000579761.5	MRPS7	-0.0358143862626939	0.42124847239767893	-0.911430289094365	0.36266221230819	0.8023785224220901	-5.59398350742918	0	Transcript
ENSG00000170873.18	ENST00000431961.6	MTSS1	-0.148606886333436	-1.68338586910584	-0.911419707983942	0.362667777879418	0.8023785224220901	-5.1679707305783	0	Transcript
ENSG00000064270.12	ENST00000262429.8	ATP2C2	-0.180373632023835	-0.46143783114461207	-0.91137912092814	0.36268912681263105	0.802397806162219	-5.447077766876121	0	Transcript
ENSG00000168917.8	ENST00000446465.2	SLC35G2	0.0449107019067642	1.7748237642228002	0.9113530409177929	0.362702845406179	0.802397806162219	-5.82642457607577	0	Transcript
ENSG00000264522.5	ENST00000619871.1	OTUD7B	-0.026260615434330004	1.9067002850077301	-0.911330767052399	0.3627145621516071	0.802397806162219	-5.8442698729180504	0	Transcript
ENSG00000182310.13	ENST00000571328.1	SPACA6	-0.0984836386662077	-1.9531126207824299	-0.911291683413766	0.362735121935249	0.802397806162219	-5.08865563887945	0	Transcript
ENSG00000261068.2	ENST00000562471.2	RP11-7K24.3	0.0465357339325668	-0.8633313629395799	0.9112707313296209	0.36274614399259203	0.802397806162219	-5.357402445797559	0	Transcript
ENSG00000100379.17	ENST00000478231.5	KCTD17	-0.0494668578778807	2.31964503395452	-0.9112613149468058	0.362751097645289	0.802397806162219	-5.92816852258324	0	Transcript
ENSG00000147130.14	ENST00000373998.5	ZMYM3	-0.0722281252649349	1.00863854542827	-0.9112402665970991	0.36276217065116495	0.802397806162219	-5.697240690778401	0	Transcript
ENSG00000090097.20	ENST00000428823.6	PCBP4	-0.24593134504253197	-3.21493431162706	-0.9111702411581161	0.362799010797687	0.802397806162219	-4.85420271020046	0	Transcript
ENSG00000250959.2	ENST00000507952.1	GLUD1P3	0.0296998011176171	0.36204637740024204	0.911169077580334	0.36279962297188395	0.802397806162219	-5.587450042621731	0	Transcript
ENSG00000180083.10	ENST00000356562.6	WFDC11	0.0357357546177509	0.141145866546844	0.911167005969923	0.362800712876084	0.802397806162219	-5.552927050872589	0	Transcript
ENSG00000147955.16	ENST00000378892.5	SIGMAR1	-0.27202463376924	-3.9615052032281	-0.911140741613322	0.36281453111243106	0.802397806162219	-4.70571795119829	0	Transcript
ENSG00000074855.10	ENST00000159087.6	ANO8	0.0251354453086677	3.3304245037319498	0.911135421772279	0.36281733003418604	0.802397806162219	-6.09270104599784	0	Transcript
ENSG00000104432.12	ENST00000523959.5	IL7	0.0728323005989284	-2.18052132014944	0.911133123595178	0.36281853917561896	0.802397806162219	-5.038173194375981	0	Transcript
ENSG00000015479.17	ENST00000394805.7	MATR3	-0.0222006047448217	5.738535548146809	-0.911125429256597	0.362822587421484	0.802397806162219	-6.49073614151254	0	Transcript
ENSG00000234021.1	ENST00000419824.1	RP11-75C9.2	0.0713942686875261	-2.56972874237175	0.911123324906549	0.362823694594549	0.802397806162219	-4.96584135835405	0	Transcript
ENSG00000111144.9	ENST00000553041.5	LTA4H	0.030472672792058998	1.5198516202883998	0.9110827016902021	0.36284506832315205	0.802397806162219	-5.781953423900791	0	Transcript
ENSG00000167380.16	ENST00000300823.10	ZNF226	0.0613573234336455	0.6819902148827939	0.9110657303040509	0.36285399797855494	0.802397806162219	-5.65618688484169	0	Transcript
ENSG00000172037.13	ENST00000498377.1	LAMB2	0.0772896773303973	-0.220901558475936	0.9110464154105509	0.36286416086058704	0.802397806162219	-5.493820033521451	0	Transcript
ENSG00000130177.14	ENST00000461716.1	CDC16	0.0882487821955081	-1.92998896098394	0.911043964200206	0.36286545062222497	0.802397806162219	-5.09800812048013	0	Transcript
ENSG00000265749.5	ENST00000579904.5	RP11-849F2.5	-0.09299110015270401	-1.48180916681916	-0.9110435237079241	0.36286568239784395	0.802397806162219	-5.21246358663573	0	Transcript
ENSG00000157837.15	ENST00000543854.5	SPPL3	-0.0395029154049165	1.08941504389421	-0.9110282780332071	0.36287370433399396	0.802397806162219	-5.7016619089887	0	Transcript
ENSG00000114098.17	ENST00000461600.5	ARMC8	-0.13460783544517	-0.132269275750138	-0.911027487691017	0.3628741201975779	0.802397806162219	-5.49325708407963	0	Transcript
ENSG00000110057.7	ENST00000528423.1	UNC93B1	0.0789266294680738	-1.28648466848475	0.911026116881919	0.36287484149292604	0.802397806162219	-5.29978518327907	0	Transcript
ENSG00000169045.17	ENST00000502632.5	HNRNPH1	-0.184797326214947	-1.8077952919222302	-0.9110041544128009	0.362886397876145	0.802397806162219	-5.1384067387497	0	Transcript
ENSG00000125089.16	ENST00000507891.1	SH3TC1	0.117910206499009	-2.57111605262972	0.9110041479931441	0.36288640125412397	0.802397806162219	-4.95292733267297	0	Transcript
ENSG00000124787.13	ENST00000464646.1	RPP40	-0.10178251853196402	-0.8312935553966321	-0.9110004391272291	0.362888352836948	0.802397806162219	-5.381859402930781	0	Transcript
ENSG00000160932.10	ENST00000521182.5	LY6E	0.21838277513938698	-3.0368046522764303	0.9110003633496859	0.362888392710701	0.802397806162219	-4.89055868875743	0	Transcript
ENSG00000141540.10	ENST00000578825.5	TTYH2	0.17183755840649098	-0.985730363683009	0.9108993600454021	0.362941542578594	0.8024979726379331	-5.34353021479601	0	Transcript
ENSG00000119866.20	ENST00000631857.1	BCL11A	-0.087017769739445	0.49739018943960295	-0.91084856723833	0.362968272572627	0.802505636981567	-5.62979342687307	0	Transcript
ENSG00000273311.1	ENST00000609958.1	DGCR11	0.0264929601996756	1.14366634918267	0.9108458644219759	0.36296969497926707	0.802505636981567	-5.71782632303608	0	Transcript
ENSG00000134108.12	ENST00000429403.5	ARL8B	-0.0764295818222278	-2.0283786709276597	-0.910844107501774	0.36297061959260096	0.802505636981567	-5.05381551158588	0	Transcript
ENSG00000078967.12	ENST00000440652.5	UBE2D4	0.0628759987371598	1.54596647628914	0.9108331133380909	0.36297640551809496	0.802505636981567	-5.791171614535901	0	Transcript
ENSG00000163848.19	ENST00000497929.1	ZNF148	0.0677163618460547	0.0126034178275518	0.91075644061827	0.363016757870211	0.802552782947128	-5.52798451575919	0	Transcript
ENSG00000150787.7	ENST00000527428.5	PTS	0.0872106789754041	-2.3650801050220203	0.9106865772010849	0.36305352898554794	0.802552782947128	-4.98946867310626	0	Transcript
ENSG00000203811.1	ENST00000369158.1	HIST2H3C	-0.0485499238191714	0.7974592269251191	-0.9106824928531579	0.36305567876714	0.802552782947128	-5.66046760445944	0	Transcript
ENSG00000203852.3	ENST00000403683.1	HIST2H3A	-0.0485499238191714	0.7974592269251191	-0.9106824928531579	0.36305567876714	0.802552782947128	-5.66046760445944	0	Transcript
ENSG00000184508.10	ENST00000394272.7	HDDC3	0.030795025609023998	1.5882355556563899	0.910676994408149	0.36305857286619203	0.802552782947128	-5.79038424039042	0	Transcript
ENSG00000140987.19	ENST00000574940.5	ZSCAN32	0.0791022467197539	-0.285826953862875	0.910669207991393	0.363062671260866	0.802552782947128	-5.47243508679373	0	Transcript
ENSG00000153786.12	ENST00000566909.1	ZDHHC7	0.0574105023302704	-0.904581717224565	0.9106671482608589	0.36306375540865504	0.802552782947128	-5.35336320085181	0	Transcript
ENSG00000063660.8	ENST00000455111.1	GPC1	0.184626742793935	-2.39714468148361	0.910647583201877	0.363074053660803	0.802552782947128	-5.015173012270339	0	Transcript
ENSG00000166311.9	ENST00000534405.5	SMPD1	-0.194016634471494	-1.52229305581439	-0.9106441941201121	0.3630758375544029	0.802552782947128	-5.197903183141929	0	Transcript
ENSG00000144028.14	ENST00000497539.5	SNRNP200	-0.187494238652585	0.010017190167836	-0.9106364782461078	0.36307989894000703	0.802552782947128	-5.535839803312401	0	Transcript
ENSG00000181163.13	ENST00000521260.1	NPM1	-0.0714407130772199	-2.19469313443277	-0.910627052671172	0.36308486029542	0.802552782947128	-5.02673116946187	0	Transcript
ENSG00000170899.10	ENST00000457564.1	GSTA4	0.0648982255653261	-0.705748340883083	0.910602715787772	0.3630976707378621	0.802552782947128	-5.39862799402746	0	Transcript
ENSG00000149231.11	ENST00000530106.1	CCDC82	0.0365836093647789	1.9625259217653	0.910581423339192	0.36310887888444	0.802552782947128	-5.85283439304642	0	Transcript
ENSG00000182902.13	ENST00000469889.1	SLC25A18	-0.12470646089851299	-2.68830249038047	-0.910581134834896	0.3631090307519071	0.802552782947128	-4.893600778101111	0	Transcript
ENSG00000099899.14	ENST00000494820.5	TRMT2A	-0.12241132602340501	-0.27508172629869	-0.910544649221808	0.363128236949253	0.802552782947128	-5.48417041262992	0	Transcript
ENSG00000176783.14	ENST00000437570.6	RUFY1	-0.0684092419976367	2.3086209484379503	-0.9105348443054091	0.3631333984119221	0.802552782947128	-5.91622441197809	0	Transcript
ENSG00000134444.13	ENST00000587764.5	KIAA1468	-0.055751298615945	0.100857810992449	-0.910509902267741	0.363146528501823	0.802552782947128	-5.54290705742464	0	Transcript
ENSG00000169696.15	ENST00000581647.5	ASPSCR1	0.102662341372965	-1.8985284904223503	0.9105085053484491	0.363147263882635	0.802552782947128	-5.12236987913792	0	Transcript
ENSG00000160293.16	ENST00000371851.1	VAV2	0.286831142376585	-3.05756986077027	0.9104770676703051	0.36316381388031105	0.802552782947128	-4.87854182718761	0	Transcript
ENSG00000138385.15	ENST00000461708.1	SSB	-0.0979198636053962	-1.85758250740995	-0.910476509042888	0.36316410796746096	0.802552782947128	-5.11847975793195	0	Transcript
ENSG00000248222.5	ENST00000507304.1	CTB-174D11.1	-0.047618140116304	-0.7768666971328071	-0.910455060568195	0.36317539954362804	0.802552782947128	-5.3864860080742805	0	Transcript
ENSG00000229359.2	ENST00000412108.1	PIN1P1	0.0449901754476295	-0.6947116311424151	0.910438503927979	0.363184115958323	0.802552782947128	-5.40110777279452	0	Transcript
ENSG00000182612.10	ENST00000571914.1	TSPAN10	-0.0202945419861006	1.67345469296372	-0.910427216098208	0.363190058628558	0.802552782947128	-5.80547656267748	0	Transcript
ENSG00000177054.13	ENST00000524744.1	ZDHHC13	0.0684158077583951	-2.41483208489054	0.9104253397785391	0.363191046454928	0.802552782947128	-4.97404841714028	0	Transcript
ENSG00000078902.15	ENST00000528719.1	TOLLIP	0.0912655792497731	-2.28331256975961	0.9104197861815	0.363193970268099	0.802552782947128	-5.031087541492361	0	Transcript
ENSG00000046647.13	ENST00000332885.7	GEMIN8	0.0495350374496946	0.0386197828719415	0.910349220416245	0.36323112245339795	0.8025805704862141	-5.5357541825642596	0	Transcript
ENSG00000162736.15	ENST00000435149.1	NCSTN	-0.225139042044889	-2.5455262243790497	-0.910342629334355	0.363234592715487	0.8025805704862141	-4.930794595918799	0	Transcript
ENSG00000229593.1	ENST00000458157.1	SUCLA2P3	-0.03961101628511499	-0.0873313495292642	-0.910317664888646	0.36324773690271506	0.8025805704862141	-5.51360050138987	0	Transcript
ENSG00000278619.4	ENST00000614766.4	MRM1	-0.0280151483521466	2.01009293444448	-0.9103094688156881	0.36325205233377	0.8025805704862141	-5.86439996828099	0	Transcript
ENSG00000103494.12	ENST00000621565.4	RPGRIP1L	-0.0475924720276332	2.5512680802760097	-0.910294263406251	0.36326005843567605	0.8025805704862141	-5.97427064739841	0	Transcript
ENSG00000136104.19	ENST00000611510.5	RNASEH2B	-0.0801609892562072	2.01013254323864	-0.9102817171220631	0.36326666451225104	0.8025805704862141	-5.86093078565367	0	Transcript
ENSG00000170456.15	ENST00000546299.1	DENND5B	0.0684704703826235	0.335840129698776	0.9102690762831551	0.363273320451673	0.8025805704862141	-5.58378242222801	0	Transcript
ENSG00000100852.12	ENST00000432921.5	ARHGAP5	-0.20961714714825697	-2.1925333527162	-0.910263603983866	0.36327620187380394	0.8025805704862141	-5.02648370083434	0	Transcript
ENSG00000103034.14	ENST00000562350.1	NDRG4	-0.0430076182754993	-0.437139247252424	-0.9102617188636851	0.36327719448128404	0.8025805704862141	-5.44395850131652	0	Transcript
ENSG00000065485.18	ENST00000467157.1	PDIA5	0.051546125547381	-0.908958323149236	0.910236069104178	0.36329070049677	0.802593066174513	-5.3520916130378895	0	Transcript
ENSG00000258890.6	ENST00000581056.5	CEP95	0.0470805791961889	-0.17485145843605404	0.910198381187902	0.36331054583920097	0.802619480947292	-5.492849748268959	0	Transcript
ENSG00000120370.12	ENST00000498166.5	GORAB	-0.0641227587255252	0.321881064908671	-0.9101835464056041	0.36331835758376396	0.802619480947292	-5.57691915305485	0	Transcript
ENSG00000164346.9	ENST00000513356.1	NSA2	-0.0355031055491781	3.3311622664420404	-0.910086420966713	0.36336950479848495	0.8027151276976341	-6.09263806069026	0	Transcript
ENSG00000172264.16	ENST00000378058.7	MACROD2	0.15289388701912698	1.7893312167692599	0.910070972145482	0.363377640717185	0.8027157566399259	-5.95173911669713	0	Transcript
ENSG00000136002.17	ENST00000409359.6	ARHGEF4	0.0434809452916676	3.95948282297684	0.910031295187518	0.36339853659011895	0.8027445721957991	-6.20199023377033	0	Transcript
ENSG00000119042.16	ENST00000483346.2	SATB2	0.0438170114157765	-0.6496758072768729	0.9099565896434009	0.363437882319277	0.8028071276322579	-5.4011952052075305	0	Transcript
ENSG00000242220.6	ENST00000472557.5	TCP10L	0.0890564746700308	-1.06677908793119	0.909947709742862	0.363442559341035	0.8028071276322579	-5.314620124815651	0	Transcript
ENSG00000108219.14	ENST00000372158.5	TSPAN14	-0.10625325429657599	-0.239331609363732	-0.90992213125499	0.363456031678948	0.80281586647399	-5.499263504879321	0	Transcript
ENSG00000198453.12	ENST00000444991.5	ZNF568	0.19043818889973302	-1.05399295726947	0.90989243704963	0.36347167218262205	0.80281586647399	-5.33477973162645	0	Transcript
ENSG00000235652.7	ENST00000630041.2	RP11-545I5.3	-0.0639572262280356	0.8411163090635279	-0.9098780911826401	0.363479228575541	0.80281586647399	-5.67051185210168	0	Transcript
ENSG00000280739.2	ENST00000625390.2	EIF1B-AS1	0.0438110472176685	-0.50326751996444	0.9098742873582341	0.363481232179036	0.80281586647399	-5.430356356096589	0	Transcript
ENSG00000104859.14	ENST00000585615.5	CLASRP	-0.0792438279215912	-1.00128312235356	-0.909857288607499	0.363490186083116	0.80281586647399	-5.32361493337709	0	Transcript
ENSG00000073803.13	ENST00000477582.1	MAP3K13	0.11799477538208401	-2.3358760905369103	0.9098507529806279	0.363493628689214	0.80281586647399	-5.0036555817572	0	Transcript
ENSG00000110427.14	ENST00000526400.5	KIAA1549L	-0.0242409511706996	4.5866707452739695	-0.909767947893897	0.36353724759426	0.8028752025432159	-6.300029968018251	0	Transcript
ENSG00000182093.14	ENST00000466787.1	WRB	0.0441439557353624	0.15165912978654097	0.909763918893345	0.363539370018674	0.8028752025432159	-5.5487709640470895	0	Transcript
ENSG00000164253.13	ENST00000515321.5	WDR41	0.0561378457624938	0.7950392822090191	0.9097349249076441	0.36355464389792397	0.8028752025432159	-5.66436061413888	0	Transcript
ENSG00000149187.17	ENST00000532048.5	CELF1	-0.0301436066627193	2.23622182711635	-0.909732984719011	0.363555665993485	0.8028752025432159	-5.90449111013701	0	Transcript
ENSG00000138814.16	ENST00000323055.10	PPP3CA	0.11185751293000099	0.57398304543231	0.9097252164791491	0.363559758337099	0.8028752025432159	-5.637070319608821	0	Transcript
ENSG00000231711.2	ENST00000609737.1	LINC00899	-0.0263756408041315	1.54269359181777	-0.9097082689509579	0.363568686471406	0.8028775772932529	-5.7815131291755995	0	Transcript
ENSG00000211454.13	ENST00000493176.1	AKR7L	-0.0505564073456494	-0.8956783063644751	-0.9096664377664221	0.363590724164419	0.8029009205629059	-5.351129673715981	0	Transcript
ENSG00000198692.9	ENST00000361365.6	EIF1AY	-0.0218263318518791	0.635066178538834	-0.9096352644735809	0.36360714756451706	0.8029009205629059	-5.91796885250559	0	Transcript
ENSG00000100557.9	ENST00000216445.7	C14orf105	0.0555424478254406	-1.2328816818481498	0.9096126272244839	0.363619074110239	0.8029009205629059	-5.27223927405665	0	Transcript
ENSG00000022355.16	ENST00000634335.1	GABRA1	-0.19230696705018396	-2.8377894949038196	-0.9095815911523459	0.363635426016421	0.8029009205629059	-4.95351813551497	0	Transcript
ENSG00000128536.15	ENST00000471910.1	CDHR3	0.0976386125416321	-1.75287230174115	0.909561006990202	0.363646271402798	0.8029009205629059	-5.16345575575422	0	Transcript
ENSG00000105472.12	ENST00000617718.4	CLEC11A	-0.122203582875443	-1.8638390369001498	-0.909548774687749	0.36365271645634495	0.8029009205629059	-5.125002774306361	0	Transcript
ENSG00000276166.1	ENST00000613495.1	CTD-2600O9.2	-0.0578835282687264	-1.25063468995937	-0.9095460475164409	0.36365415338	0.8029009205629059	-5.26872484388442	0	Transcript
ENSG00000260733.1	ENST00000563408.1	RP11-264L1.4	0.0412929260162086	-0.496218030314658	0.9095408372371391	0.363656898642314	0.8029009205629059	-5.43588081987883	0	Transcript
ENSG00000169228.13	ENST00000478234.5	RAB24	-0.0330101378682882	1.6067186417899701	-0.909531346850669	0.36366189909873203	0.8029009205629059	-5.79299518316237	0	Transcript
ENSG00000169756.16	ENST00000542845.3	LIMS1	-0.10613074145511901	-2.28511159111869	-0.9095162802489131	0.363669837735106	0.8029009205629059	-5.00481510814115	0	Transcript
ENSG00000176273.14	ENST00000371408.7	SLC35G1	-0.106374719873985	-2.1260192553290804	-0.9095145249811691	0.363670762597873	0.8029009205629059	-5.0563794033633895	0	Transcript
ENSG00000006744.18	ENST00000484122.5	ELAC2	-0.188779992349416	-1.4443419903271002	-0.9094996670486378	0.36367859140491404	0.8029009205629059	-5.23290559668467	0	Transcript
ENSG00000100796.17	ENST00000557382.1	PPP4R3A	-0.0837395404620111	0.5418514020985821	-0.9094944386126059	0.36368134635018	0.8029009205629059	-5.6236362164790705	0	Transcript
ENSG00000204604.9	ENST00000595646.5	ZNF468	0.0858521999153942	0.129445780110226	0.909437600500938	0.363711296091808	0.8029382651835029	-5.54793346016634	0	Transcript
ENSG00000168769.13	ENST00000513237.5	TET2	-0.182226064743316	-1.36911154848117	-0.909417625112082	0.36372182210374293	0.8029382651835029	-5.238444831782349	0	Transcript
ENSG00000168769.13	ENST00000540549.5	TET2	-0.182226064743316	-1.36911154848117	-0.909417625112082	0.36372182210374293	0.8029382651835029	-5.238444831782349	0	Transcript
ENSG00000132781.17	ENST00000450313.5	MUTYH	-0.17494129979926198	-1.02757347100235	-0.9093755461735129	0.363743996185885	0.802939125532628	-5.32612415082712	0	Transcript
ENSG00000105220.14	ENST00000415930.7	GPI	0.0221889949849907	5.531024595301809	0.9093735232470308	0.36374506221652797	0.802939125532628	-6.454409957770059	0	Transcript
ENSG00000141504.11	ENST00000380466.6	SAT2	-0.0236159242141797	3.8076243167275	-0.9093721763045519	0.36374577202193603	0.802939125532628	-6.17190391706001	0	Transcript
ENSG00000119723.16	ENST00000394026.8	COQ6	-0.0511857972234055	1.48449373490724	-0.9093177708064281	0.363774443102401	0.802966468847802	-5.78647384573318	0	Transcript
ENSG00000110931.18	ENST00000392474.6	CAMKK2	0.0276408367587565	6.82588507878256	0.909300035338841	0.363783789799379	0.802966468847802	-6.687870524348379	0	Transcript
ENSG00000132570.14	ENST00000510013.1	PCBD2	-0.0719393717154004	-2.20431183343816	-0.9092931032474549	0.36378744309378996	0.802966468847802	-5.01669061888286	0	Transcript
ENSG00000175967.3	ENST00000314481.3	RP11-544L8__B.4	0.0764590464903034	-2.27315783908338	0.9092879867420459	0.36379013956762607	0.802966468847802	-4.99532425352084	0	Transcript
ENSG00000102879.15	ENST00000569970.1	CORO1A	-0.0831364168658127	-1.53771153471585	-0.9092741584341429	0.363797427352705	0.802966468847802	-5.19764458573747	0	Transcript
ENSG00000169951.9	ENST00000395091.2	ZNF764	-0.0440806116995507	1.6116637077352198	-0.90923652026345	0.363817263859234	0.8029779944605508	-5.79342258305422	0	Transcript
ENSG00000176915.14	ENST00000539605.5	ANKLE2	-0.019701911875746998	3.35673076549159	-0.90923444657478	0.36381835677849894	0.8029779944605508	-6.0951418908736805	0	Transcript
ENSG00000168883.19	ENST00000613444.4	USP39	-0.190183256828191	0.416003827039378	-0.909183562895176	0.363845175217544	0.803002613870835	-5.584051703510389	0	Transcript
ENSG00000260563.3	ENST00000566986.1	RP13-516M14.1	0.0390925449715112	-0.37318417767200607	0.909183478817394	0.36384521953208904	0.803002613870835	-5.45770176580516	0	Transcript
ENSG00000224597.9	ENST00000455774.1	SVIL-AS1	0.0448309042006437	-0.894642589262722	0.909162721167931	0.36385616028839096	0.803009426123975	-5.35014825342854	0	Transcript
ENSG00000108424.9	ENST00000577918.5	KPNB1	-0.265994882192012	-2.7668300049683197	-0.9091124326535699	0.36388266676539205	0.8030411948016078	-4.92565201746624	0	Transcript
ENSG00000062582.13	ENST00000414932.1	MRPS24	-0.0387517737284028	-0.605660869408556	-0.909077924778794	0.363900856156633	0.8030411948016078	-5.411331074856651	0	Transcript
ENSG00000151090.17	ENST00000413780.5	THRB	-0.0569522843596182	-0.707554345106843	-0.9090699175809359	0.36390507689962104	0.8030411948016078	-5.390031395072151	0	Transcript
ENSG00000228421.2	ENST00000436594.1	AC005013.5	-0.0578950113173926	-1.11046779488689	-0.909052037730871	0.363914501812249	0.8030411948016078	-5.3015431139207	0	Transcript
ENSG00000148719.14	ENST00000461919.5	DNAJB12	-0.0254390212410876	1.6048026553665302	-0.909045359060538	0.36391802234441795	0.8030411948016078	-5.79298961495028	0	Transcript
ENSG00000144935.14	ENST00000612385.1	TRPC1	0.197730207997654	0.378959852309522	0.909025509191169	0.363928485946182	0.8030411948016078	-5.60897959698722	0	Transcript
ENSG00000228315.11	ENST00000430357.4	GUSBP11	0.11781910661129902	-2.330946521503	0.909010205184018	0.363936553384464	0.8030411948016078	-5.01514350619628	0	Transcript
ENSG00000251596.1	ENST00000514498.1	HADHAP1	-0.0418462529233765	1.49837922862725	-0.9090033568544158	0.36394016348686403	0.8030411948016078	-5.78381376151183	0	Transcript
ENSG00000165359.14	ENST00000370752.4	INTS6L	-0.0219289736767961	3.25346689321589	-0.9090013057569541	0.363941244728899	0.8030411948016078	-6.073570054035139	0	Transcript
ENSG00000253248.5	ENST00000523150.1	RP11-149P24.1	-0.11185982822297198	-2.26124436067715	-0.9089707370320059	0.363957359360809	0.80305004514408	-5.00794064189336	0	Transcript
ENSG00000188227.12	ENST00000587986.5	ZNF793	0.0190861042208879	2.1369138818916	0.908960969425722	0.363962508553885	0.80305004514408	-5.888243898780731	0	Transcript
ENSG00000221823.10	ENST00000409377.1	PPP3R1	0.0763594384441495	2.28654449324423	0.9089489987896658	0.36396881918145896	0.80305004514408	-5.93554206862639	0	Transcript
ENSG00000119042.16	ENST00000440919.1	SATB2	0.0448136139372712	-0.36596693564648	0.9089060735150271	0.36399144890488794	0.8030513863584441	-5.45723230742855	0	Transcript
ENSG00000088888.17	ENST00000428216.3	MAVS	-0.0140251836795814	5.939497430002509	-0.908890317989521	0.363999755262867	0.8030513863584441	-6.51515146691578	0	Transcript
ENSG00000092108.20	ENST00000311943.11	SCFD1	-0.175278389352238	0.9683159851046841	-0.908858283640593	0.36401664422993896	0.8030513863584441	-5.71892060814844	0	Transcript
ENSG00000026950.16	ENST00000289361.10	BTN3A1	-0.0331102227700208	3.03038272019239	-0.9088573751294009	0.364017123217212	0.8030513863584441	-6.04105124783267	0	Transcript
ENSG00000125656.8	ENST00000596605.1	CLPP	-0.0953330422753204	-0.135215911709476	-0.908849398490485	0.364021328695345	0.8030513863584441	-5.50910064791902	0	Transcript
ENSG00000269176.2	ENST00000601484.2	RP11-727F15.12	-0.0316618176203836	0.7349995891349809	-0.908843250002207	0.36402457034879404	0.8030513863584441	-5.651244951804559	0	Transcript
ENSG00000259708.1	ENST00000559954.1	RP11-762H8.3	-0.0523609506988927	-1.45478761179346	-0.908837952164115	0.36402736353042103	0.8030513863584441	-5.22355578849139	0	Transcript
ENSG00000168610.14	ENST00000389272.7	STAT3	-0.321941816510731	-1.6182588465023402	-0.908828659343103	0.36403226302124203	0.8030513863584441	-5.20243391989838	0	Transcript
ENSG00000170734.11	ENST00000372236.8	POLH	-0.0149378790180509	3.0569112400265004	-0.9088102785265709	0.36404195413385204	0.8030554378311721	-6.043636145315441	0	Transcript
ENSG00000130055.13	ENST00000472623.1	GDPD2	-0.12460133369552198	-2.29837580284871	-0.908756863978627	0.364070117371	0.803100236685332	-5.01209945020657	0	Transcript
ENSG00000157916.19	ENST00000378513.7	RER1	0.258973308174847	-3.95660759649052	0.908676802103074	0.36411233318097896	0.8031615792726751	-4.76255889674621	0	Transcript
ENSG00000071626.16	ENST00000587079.5	DAZAP1	-0.20047200124354	-1.1505531451070001	-0.908674329509164	0.364113637003431	0.8031615792726751	-5.31675213966951	0	Transcript
ENSG00000095794.19	ENST00000496626.5	CREM	0.07149186815235499	-1.9004157601280098	0.908619829673736	0.364142376032887	0.803197340500977	-5.109284253085121	0	Transcript
ENSG00000115457.9	ENST00000233809.8	IGFBP2	0.143655611773796	-1.4543792387419598	0.9086137895548131	0.36414556121557706	0.803197340500977	-5.2553528505414695	0	Transcript
ENSG00000087077.12	ENST00000619988.4	TRIP6	-0.132098793467362	0.0340739892394977	-0.908585522418574	0.364160467775882	0.8032086764799491	-5.528061321882969	0	Transcript
ENSG00000185046.18	ENST00000549558.6	ANKS1B	-0.0873441448185795	2.68119910980265	-0.908574249379812	0.36416641267425	0.8032086764799491	-6.11519246270066	0	Transcript
ENSG00000117280.12	ENST00000492534.1	RAB29	0.0542321661197932	-0.917769307348537	0.9085303625966509	0.36418955718852103	0.8032423961625591	-5.34909649584077	0	Transcript
ENSG00000117262.18	ENST00000313835.13	GPR89A	0.0711135866664029	1.38537375709887	0.908477519185376	0.364217426372959	0.803286534715312	-5.77001758711722	0	Transcript
ENSG00000259414.1	ENST00000559033.1	HERC2P7	-0.10050165696415302	-1.06517770566563	-0.908389239537766	0.36426398732564097	0.8032973159393051	-5.30080358062958	0	Transcript
ENSG00000135821.17	ENST00000475808.5	GLUL	-0.0831839881296189	1.62806651207735	-0.908348899438061	0.36428526497350894	0.8032973159393051	-5.79975061759657	0	Transcript
ENSG00000238713.1	ENST00000459374.1	Y_RNA	-0.0628000806496008	-2.13656051725225	-0.908331272643444	0.364294562585826	0.8032973159393051	-5.0411135102230995	0	Transcript
ENSG00000167632.14	ENST00000521667.5	TRAPPC9	-0.118425130396691	-1.79435152725043	-0.9083184751249019	0.36430131299130397	0.8032973159393051	-5.14133992209951	0	Transcript
ENSG00000186106.11	ENST00000335659.7	ANKRD46	0.0135876162861241	5.08254754087345	0.908309329574967	0.36430613711292603	0.8032973159393051	-6.38737597616014	0	Transcript
ENSG00000151693.9	ENST00000315273.4	ASAP2	-0.10860274819900399	3.42159632145025	-0.90830699000351	0.36430737120340995	0.8032973159393051	-6.11097081856242	0	Transcript
ENSG00000114127.10	ENST00000465507.1	XRN1	-0.119391634146098	-2.5492736564998197	-0.908279406837722	0.364321921126704	0.8032973159393051	-4.96167767729599	0	Transcript
ENSG00000266696.1	ENST00000577641.1	RP11-30L3.2	-0.058840030710491	-1.6986814983073701	-0.9082758317833409	0.364323806969099	0.8032973159393051	-5.161286312724321	0	Transcript
ENSG00000167613.15	ENST00000440716.5	LAIR1	-0.10280071500417098	-2.50961678082028	-0.908272835680761	0.36432538741894105	0.8032973159393051	-4.97952020224461	0	Transcript
ENSG00000102962.4	ENST00000219235.4	CCL22	-0.0349718382837471	0.293077218603135	-0.9082604512828351	0.364331920258191	0.8032973159393051	-5.574313219175131	0	Transcript
ENSG00000005379.15	ENST00000583624.1	TSPOAP1	-0.0536198859499636	-0.25209522115959904	-0.9082534336943721	0.36433562210803	0.8032973159393051	-5.48248297762257	0	Transcript
ENSG00000221887.5	ENST00000408945.4	HMSD	-0.0805906937205489	-0.553801303496527	-0.908243639700495	0.36434078857964397	0.8032973159393051	-5.422424496872011	0	Transcript
ENSG00000108474.16	ENST00000470116.2	PIGL	-0.124577712699597	-2.75242346365841	-0.908224844983484	0.364350703190008	0.8032973159393051	-4.90437337364345	0	Transcript
ENSG00000169814.12	ENST00000303498.9	BTD	-0.024272012040256002	3.2805529290873396	-0.908208018076017	0.36435957988291395	0.8032973159393051	-6.08765394177691	0	Transcript
ENSG00000094916.14	ENST00000209875.8	CBX5	-0.0152575720645846	8.3609510061547	-0.908204112211673	0.36436164036164204	0.8032973159393051	-6.94253915706971	0	Transcript
ENSG00000160886.13	ENST00000522591.1	LY6K	0.0674211963387573	-1.6906324276093998	0.908193859947744	0.364367048820759	0.8032973159393051	-5.160753358846191	0	Transcript
ENSG00000135049.15	ENST00000489265.1	AGTPBP1	0.0323185844092314	0.533380929449653	0.9081787129885021	0.36437503951000505	0.8032973159393051	-5.62037104129285	0	Transcript
ENSG00000143494.15	ENST00000519906.1	VASH2	0.0638241426996489	-1.81397748478997	0.908165634140134	0.36438193926799894	0.8032973159393051	-5.1284152326314	0	Transcript
ENSG00000213305.3	ENST00000525816.1	HNRNPCP6	-0.0476844190334526	-0.96089583517397	-0.9081484357767241	0.36439101240458793	0.8032973159393051	-5.3402587023834105	0	Transcript
ENSG00000140718.19	ENST00000612285.2	FTO	-0.0665131484254557	-1.6562590605899998	-0.9081388330628308	0.36439607845613703	0.8032973159393051	-5.17875229120966	0	Transcript
ENSG00000166199.12	ENST00000532962.5	ALKBH3	-0.142383510192095	-2.30678742470863	-0.9081373827747551	0.364396843580572	0.8032973159393051	-5.01892145148882	0	Transcript
ENSG00000197584.11	ENST00000452583.5	KCNMB2	-0.17626448186845198	-2.4790704560086603	-0.9081345678478341	0.36439832864659494	0.8032973159393051	-4.9500661104559605	0	Transcript
ENSG00000237517.9	ENST00000421572.1	DGCR5	-0.0756960411655737	-1.91592713161115	-0.9081256690801289	0.36440302337873204	0.8032973159393051	-5.118875443162519	0	Transcript
ENSG00000135698.9	ENST00000258169.8	MPHOSPH6	0.0184677122887741	3.0271013901448702	0.9081089394084442	0.36441184957178896	0.8032994526221799	-6.04539982387195	0	Transcript
ENSG00000071889.16	ENST00000369643.5	FAM3A	-0.242467998497808	-1.1219249129533502	-0.9080286634288209	0.36445420321327393	0.803375494604121	-5.3500545366761605	0	Transcript
ENSG00000170291.14	ENST00000354429.6	ELP5	0.0939217718653909	1.7499923258918997	0.9079773530902729	0.364481276188156	0.8034178504786942	-5.82852213595315	0	Transcript
ENSG00000074657.13	ENST00000588601.5	ZNF532	0.07384135985779401	-1.01500194979985	0.907944241453422	0.364498747616184	0.803439040510225	-5.33597779703698	0	Transcript
ENSG00000006576.16	ENST00000415251.6	PHTF2	-0.19679803545435998	-2.14497648357276	-0.907881622041333	0.36453179032338	0.803487548367129	-5.05937170127568	0	Transcript
ENSG00000112695.11	ENST00000472311.6	COX7A2	-0.113511241882946	1.11548122778189	-0.907872750340489	0.36453647185138705	0.803487548367129	-5.745610531433701	0	Transcript
ENSG00000140009.18	ENST00000554572.5	ESR2	0.0499906626238754	-0.7310109633178259	0.907845165567303	0.364551028364127	0.803502310797783	-5.3907884878427	0	Transcript
ENSG00000128789.20	ENST00000585331.6	PSMG2	-0.0207737137499952	2.77305906967818	-0.9078264731925699	0.364560892556507	0.8035067305309521	-6.00250031509254	0	Transcript
ENSG00000110925.6	ENST00000550461.1	CSRNP2	-0.054100052760411	-1.04759891635646	-0.9078059467487231	0.36457172480228106	0.803513283655823	-5.3264494267395	0	Transcript
ENSG00000250164.1	ENST00000509629.1	RP11-5N11.6	-0.0444135767751579	-0.21870388453098896	-0.9077799221989359	0.364585458807106	0.8035262318149891	-5.49743238501145	0	Transcript
ENSG00000047249.16	ENST00000518072.1	ATP6V1H	-0.17651824426874	-2.01930735104374	-0.9077451452510109	0.36460381224499705	0.803538321875481	-5.080631042326259	0	Transcript
ENSG00000197093.10	ENST00000423751.2	GAL3ST4	-0.234685391002084	-3.7026223583806	-0.90773400978442	0.3646096890791529	0.803538321875481	-4.7443647142963306	0	Transcript
ENSG00000162923.14	ENST00000479778.1	WDR26	-0.0293741269352264	1.53045811317852	-0.907715296761609	0.364619565164835	0.803538321875481	-5.78353478324421	0	Transcript
ENSG00000138835.22	ENST00000485822.1	RGS3	0.032337390068758	0.951218545100048	0.9077099605148721	0.364622381481901	0.803538321875481	-5.68822277461307	0	Transcript
ENSG00000150756.13	ENST00000510047.5	FAM173B	-0.0471419057729919	0.6396301831169039	-0.9076922757467351	0.364631715089848	0.80354013142362	-5.633940065945179	0	Transcript
ENSG00000167562.11	ENST00000596514.5	ZNF701	0.0850584299529281	-2.50883443199705	0.907658844190353	0.36464935989470504	0.80354013142362	-4.950569354656889	0	Transcript
ENSG00000233665.8	ENST00000428825.8	RP11-523O18.5	0.0157873949556502	3.42505381409388	0.907651006125146	0.36465349681615206	0.80354013142362	-6.1118665636789204	0	Transcript
ENSG00000164746.13	ENST00000430738.5	C7orf57	0.249324294331688	-3.50528638618284	0.907640747922958	0.364658911127491	0.80354013142362	-4.76208047386656	0	Transcript
ENSG00000144040.12	ENST00000479293.5	SFXN5	0.0432180193432563	-0.111591151564533	0.907633950271312	0.36466249897716707	0.80354013142362	-5.508264911385409	0	Transcript
ENSG00000108578.14	ENST00000578090.5	BLMH	-0.21348265150113396	-1.1994848958067	-0.907581910832029	0.36468996650314	0.803572087018626	-5.27918635722443	0	Transcript
ENSG00000010610.9	ENST00000437800.6	CD4	-0.201728082835868	-3.06605367245071	-0.9075757366944741	0.364693225430758	0.803572087018626	-4.82448467089091	0	Transcript
ENSG00000104774.12	ENST00000465830.1	MAN2B1	-0.0882658575782288	-2.51468998390648	-0.9075451703826679	0.36470935967759105	0.803572087018626	-4.94774188247738	0	Transcript
ENSG00000157617.16	ENST00000467074.6	C2CD2	-0.0628284208162814	-0.7016138734620779	-0.9075184444498101	0.36472346717005105	0.803572087018626	-5.39706824448986	0	Transcript
ENSG00000213424.8	ENST00000581564.1	KRT222	0.10122998612161901	-2.69966580486044	0.90746735542179	0.36475043586530603	0.803572087018626	-4.936395836064331	0	Transcript
ENSG00000110076.18	ENST00000265459.10	NRXN2	-0.28378499401138696	-3.14747322867893	-0.907465923767502	0.364751191619923	0.803572087018626	-5.03502857420146	0	Transcript
ENSG00000161526.14	ENST00000581207.5	SAP30BP	-0.0599283283452681	-0.808132913700105	-0.907461554351899	0.36475349819263003	0.803572087018626	-5.37419186108629	0	Transcript
ENSG00000187742.14	ENST00000534113.6	SECISBP2	-0.053611349448146	2.43118245283203	-0.907460042565991	0.36475429625208294	0.803572087018626	-5.94113461921768	0	Transcript
ENSG00000202048.1	ENST00000365178.1	SNORD114-20	0.0901467667952674	-0.8186362091952479	0.907457958818391	0.36475539624724396	0.803572087018626	-5.38983752364663	0	Transcript
ENSG00000247626.4	ENST00000282276.7	MARS2	-0.0181884077275233	2.8678935414297597	-0.9074575786471129	0.36475559693711296	0.803572087018626	-6.01362378112934	0	Transcript
ENSG00000013725.14	ENST00000505761.2	CD6	-0.0580498308435046	-1.3484796161343797	-0.907397677717659	0.36478721910156897	0.803584483043365	-5.24701774900033	0	Transcript
ENSG00000185163.9	ENST00000397333.3	DDX51	-0.0336244026097567	3.6508338848097597	-0.9073925121977741	0.36478994610005294	0.803584483043365	-6.14932808703521	0	Transcript
ENSG00000134899.18	ENST00000472247.1	ERCC5	0.0354743382003397	1.27984434479688	0.9073892479046379	0.364791669403165	0.803584483043365	-5.74317935728173	0	Transcript
ENSG00000183230.16	ENST00000494580.1	CTNNA3	-0.0759392169832601	-0.366444421977553	-0.907385904777427	0.36479343433007705	0.803584483043365	-5.46004901371585	0	Transcript
ENSG00000159111.12	ENST00000466016.5	MRPL10	-0.154789177969662	-2.29045734374542	-0.9073646585017728	0.36480465093652203	0.803584483043365	-5.0008166687459905	0	Transcript
ENSG00000064763.10	ENST00000552137.1	FAR2	-0.0627257168022183	0.16794371794631696	-0.907357591352201	0.36480838196474796	0.803584483043365	-5.5575429619917	0	Transcript
ENSG00000283406.1	ENST00000440005.6	DGCR5	-0.0393594844311939	2.55534196989452	-0.9073263611404631	0.36482486991732394	0.803603488564657	-5.962006260867139	0	Transcript
ENSG00000112053.13	ENST00000466805.5	SLC26A8	-0.05531761462374	-0.122929764373343	-0.9072814522395021	0.36484858033672496	0.803638401926172	-5.50829558800512	0	Transcript
ENSG00000076242.14	ENST00000539477.5	MLH1	0.10010575736288901	1.4249563180145002	0.9072420308896421	0.364869394306645	0.803666934019254	-5.776089302430901	0	Transcript
ENSG00000244203.2	ENST00000465742.2	FOXP1-AS1	0.0371175820562242	-0.151411193665745	0.907226146191957	0.36487778143493504	0.8036680939203601	-5.50209930069746	0	Transcript
ENSG00000134574.11	ENST00000612309.4	DDB2	-0.0403205502755256	0.538312455717388	-0.907176430519076	0.36490403211647704	0.8037074244244341	-5.62203501679621	0	Transcript
ENSG00000169398.19	ENST00000523067.5	PTK2	-0.173020906455891	-2.356871678993	-0.907162552937005	0.364911359916341	0.8037074244244341	-4.95879729316066	0	Transcript
ENSG00000170448.11	ENST00000507131.5	NFXL1	-0.0493823319090781	2.19515981787525	-0.9070546768472131	0.364968325032318	0.8038155727807769	-5.895772564588599	0	Transcript
ENSG00000161040.16	ENST00000455112.6	FBXL13	-0.200094545218626	-2.72863766053558	-0.9070041887983701	0.364994987699074	0.8038482911013042	-4.91486582421519	0	Transcript
ENSG00000129925.10	ENST00000448854.1	TMEM8A	-0.15898980752782998	-2.8149420885750898	-0.9069967708775291	0.3649989051954389	0.8038482911013042	-4.857298940800519	0	Transcript
ENSG00000159140.18	ENST00000475072.1	SON	-0.0715924958758007	-1.4448113141337902	-0.9069692692277891	0.365013429389235	0.8038629625026341	-5.22512773236734	0	Transcript
ENSG00000138658.15	ENST00000502805.1	ZGRF1	-0.0608948997614294	-1.42993226435508	-0.9069434780098209	0.36502705059774704	0.8038644569684158	-5.22702642847936	0	Transcript
ENSG00000167523.13	ENST00000566204.1	SPATA33	0.12937643235079802	-2.2981996282489603	0.9068886668569821	0.365055999267193	0.8038644569684158	-5.01015867832566	0	Transcript
ENSG00000148335.14	ENST00000459968.6	NTMT1	-0.0519430631476126	-1.1346713592947901	-0.906872763355303	0.365064399017228	0.8038644569684158	-5.299642247931731	0	Transcript
ENSG00000086300.15	ENST00000396376.5	SNX10	0.193738755203468	0.26513708773835604	0.906858739019478	0.36507180634909003	0.8038644569684158	-5.59773360051034	0	Transcript
ENSG00000169727.12	ENST00000392357.1	GPS1	-0.0319056786370825	1.08736098005962	-0.9068371620400829	0.36508320299776204	0.8038644569684158	-5.7067770320974605	0	Transcript
ENSG00000276569.1	ENST00000614840.1	RP11-460G11.2	0.071730133560638	-2.45559455411992	0.906799396135689	0.3651031509396371	0.8038644569684158	-4.96705706002559	0	Transcript
ENSG00000259146.3	ENST00000555771.2	RP1-261D10.2	0.0369073301359911	-0.16331247671234803	0.906798548608063	0.36510359861137204	0.8038644569684158	-5.499507382362241	0	Transcript
ENSG00000124356.15	ENST00000452725.5	STAMBP	-0.115628347863156	-1.93942129593602	-0.9067876689971541	0.36510934535053996	0.8038644569684158	-5.1229543248398	0	Transcript
ENSG00000158062.20	ENST00000314675.11	UBXN11	0.0355296771111118	1.27099399587016	0.906767126307897	0.36512019639665094	0.8038644569684158	-5.74240091461422	0	Transcript
ENSG00000114019.14	ENST00000505596.1	AMOTL2	-0.161353222335242	-2.7775636872673304	-0.9067308587545909	0.36513935411401005	0.8038644569684158	-4.89577104061351	0	Transcript
ENSG00000205930.8	ENST00000382375.8	C21orf62-AS1	0.0309968836356018	0.831261048547362	0.906726100126335	0.365141867825119	0.8038644569684158	-5.67088919277355	0	Transcript
ENSG00000110660.14	ENST00000375682.8	SLC35F2	0.180934494272185	-3.0349902132814903	0.9067054060448371	0.36515279945085294	0.8038644569684158	-4.87335651962913	0	Transcript
ENSG00000119787.13	ENST00000378954.8	ATL2	0.0222674685193875	4.2663776169705	0.9067005545599671	0.365155362272081	0.8038644569684158	-6.253247446074151	0	Transcript
ENSG00000232374.5	ENST00000498175.1	GPR79	0.0392137746170305	0.255940369150977	0.9066846709748241	0.365163752934549	0.8038644569684158	-5.57618554390968	0	Transcript
ENSG00000013364.18	ENST00000566066.5	MVP	-0.09359140712983802	-2.1895284370768504	-0.906682293080973	0.365165009091127	0.8038644569684158	-5.03292057846203	0	Transcript
ENSG00000075711.20	ENST00000436682.5	DLG1	-0.0567042480201307	-0.7138917566913999	-0.90666000886335	0.365176781180802	0.8038644569684158	-5.39135640679233	0	Transcript
ENSG00000130751.9	ENST00000602189.5	NPAS1	-0.16791472997981	-2.87295661289643	-0.90665608309777	0.365178855070701	0.8038644569684158	-4.850261201408441	0	Transcript
ENSG00000154978.12	ENST00000428097.5	VOPP1	0.143639936220298	-1.9461553406790302	0.9066397836659209	0.36518746575732003	0.8038644569684158	-5.1024837614006	0	Transcript
ENSG00000177169.9	ENST00000541761.2	ULK1	-0.0789970142028516	-1.64603878797827	-0.9066389944763241	0.36518788267473296	0.8038644569684158	-5.2011723669601695	0	Transcript
ENSG00000169777.6	ENST00000382492.3	TAS2R1	-0.06607628257163	-1.32435001010655	-0.9066349674015659	0.365190010124546	0.8038644569684158	-5.27014660484087	0	Transcript
ENSG00000138758.11	ENST00000513697.1	SEPT11	0.0409855535003599	-0.718601462408648	0.906616179543865	0.365199935601556	0.8038644569684158	-5.394018370285809	0	Transcript
ENSG00000141480.17	ENST00000577054.1	ARRB2	-0.084658953176312	-1.64525310651714	-0.9066156017579821	0.36520024084396	0.8038644569684158	-5.17163046386888	0	Transcript
ENSG00000142512.14	ENST00000442846.7	SIGLEC10	0.18117549092177598	-0.643794991583213	0.9066145992325699	0.365200770475258	0.8038644569684158	-5.423206390682241	0	Transcript
ENSG00000166140.17	ENST00000560078.1	ZFYVE19	-0.0403762382207451	1.01979916294262	-0.906610744888423	0.365202806718693	0.8038644569684158	-5.697742759520099	0	Transcript
ENSG00000165915.13	ENST00000531865.5	SLC39A13	-0.157977482740189	-2.0189618637987	-0.906593542220376	0.365211894945656	0.8038671550299	-5.098546892522309	0	Transcript
ENSG00000113300.11	ENST00000393356.5	CNOT6	0.12154173169571901	2.41186538936308	0.9065199726473969	0.365250763596711	0.803932864849762	-5.94961458998214	0	Transcript
ENSG00000160584.15	ENST00000497049.5	SIK3	0.0332414520084068	2.1363695851491	0.906507271149611	0.36525747437917405	0.803932864849762	-5.890074183461441	0	Transcript
ENSG00000164850.14	ENST00000297469.3	GPER1	0.17404621294675598	-1.24847177610168	0.9064350439304599	0.365295636793642	0.803983409054645	-5.290096743324519	0	Transcript
ENSG00000163918.10	ENST00000479307.5	RFC4	0.0522165512545625	-0.34347193713483504	0.9064340428136469	0.36529616576739793	0.803983409054645	-5.46753230036571	0	Transcript
ENSG00000139436.20	ENST00000549999.1	GIT2	-0.0373570417220614	0.838781790665017	-0.906408496365792	0.3653096642552429	0.8039899972601241	-5.6731698890711	0	Transcript
ENSG00000115947.13	ENST00000481488.1	ORC4	-0.0561794236184119	-1.21561538361215	-0.9063693735858679	0.36533033694749395	0.8039899972601241	-5.28233978134628	0	Transcript
ENSG00000196792.11	ENST00000554991.5	STRN3	-0.0623250615129499	-1.28665215860444	-0.9063521440641241	0.365339441354236	0.8039899972601241	-5.26432192115658	0	Transcript
ENSG00000213930.11	ENST00000555086.5	GALT	-0.13059288562312998	-1.57320233974073	-0.906346214196582	0.36534257484184707	0.8039899972601241	-5.189126795435071	0	Transcript
ENSG00000126464.13	ENST00000418929.6	PRR12	-0.0241958108646206	4.17609238674461	-0.9063420993406659	0.36534474924265203	0.8039899972601241	-6.23710082525323	0	Transcript
ENSG00000107968.9	ENST00000375322.2	MAP3K8	-0.0782702460356215	-1.16230885637152	-0.9063273870045521	0.36535252370406895	0.8039899972601241	-5.29439700505189	0	Transcript
ENSG00000166377.19	ENST00000591518.1	ATP9B	0.0883673893059309	-1.6065676557441202	0.906307380219328	0.365363096085438	0.8039899972601241	-5.19006961840394	0	Transcript
ENSG00000078070.12	ENST00000497830.5	MCCC1	-0.12483150292124699	0.5942569618061999	-0.906296309157135	0.365368946557642	0.8039899972601241	-5.62647620288944	0	Transcript
ENSG00000197586.12	ENST00000433417.5	ENTPD6	-0.0358369873803583	2.5834821740173797	-0.906294443915225	0.3653699322453529	0.8039899972601241	-5.9725898020050705	0	Transcript
ENSG00000196670.13	ENST00000512132.5	ZFP62	-0.0242540852572955	3.8525877768895	-0.9062514140483969	0.365392671855693	0.8040101325664408	-6.18056831072449	0	Transcript
ENSG00000262810.1	ENST00000571815.1	RP11-667K14.5	-0.0361281006410248	-0.20938221512886	-0.9062473674029051	0.36539481039602206	0.8040101325664408	-5.48831870137197	0	Transcript
ENSG00000265479.6	ENST00000636308.1	DTX2P1-UPK3BP1-PMS2P11	0.0155560964037668	4.12671543594826	0.9062155291756759	0.36541163629310897	0.804029852069121	-6.22667750008271	0	Transcript
ENSG00000233221.6	ENST00000429282.5	AC133785.1	-0.0639101024362061	-1.44292258612456	-0.906200487795945	0.3654195855449361	0.8040300395054508	-5.22474721820169	0	Transcript
ENSG00000156218.12	ENST00000561483.5	ADAMTSL3	-0.0680098181650628	1.29413575089001	-0.9061714094037591	0.365434953555682	0.804046550023382	-5.748023179101441	0	Transcript
ENSG00000166676.14	ENST00000573857.5	TVP23A	0.053763588956875	-0.830164286985327	0.9061386118378728	0.36545228764621207	0.8040570716504469	-5.3709237998943	0	Transcript
ENSG00000197619.13	ENST00000599115.5	ZNF615	-0.131966792292021	-2.18059556060973	-0.90612329906261	0.365460380893809	0.8040570716504469	-5.07373424388824	0	Transcript
ENSG00000156968.8	ENST00000396385.3	MPV17L	-0.0724142601272576	-1.65899794161313	-0.906114377859938	0.365465096060979	0.8040570716504469	-5.18523114987253	0	Transcript
ENSG00000092036.17	ENST00000541587.5	HAUS4	0.079955731700045	1.7710504988289602	0.9061028426015719	0.365471192904408	0.8040570716504469	-5.84207469668473	0	Transcript
ENSG00000100926.14	ENST00000396854.8	TM9SF1	-0.0599806258704452	0.5719642391939019	-0.906067476506162	0.365489885691641	0.804068334846191	-5.62799818103514	0	Transcript
ENSG00000115317.11	ENST00000484352.5	HTRA2	0.14514873873662	-0.790607451033465	0.906056387587075	0.36549574687499503	0.804068334846191	-5.384821692787	0	Transcript
ENSG00000086504.15	ENST00000447696.5	MRPL28	-0.22953639356484498	-3.09695985709731	-0.906048519408726	0.365499905732306	0.804068334846191	-4.90632081559592	0	Transcript
ENSG00000169313.9	ENST00000468596.1	P2RY12	0.061127044699415996	1.58097268520433	0.90603300971863	0.365508103725367	0.8040690686157429	-5.826277714732879	0	Transcript
ENSG00000111011.17	ENST00000528263.1	RSRC2	-0.0572902822058587	0.0373825261329836	-0.905997854709492	0.36552668611722705	0.804092646154257	-5.53149902134774	0	Transcript
ENSG00000069424.14	ENST00000478098.5	KCNAB2	-0.125460833513421	-1.2846137732543401	-0.905919646461318	0.36556802790659493	0.8041319604546501	-5.2822899391903695	0	Transcript
ENSG00000152556.15	ENST00000546964.5	PFKM	-0.034640169395897	3.9289498576006605	-0.905906250557596	0.3655751094310421	0.8041319604546501	-6.194719242803051	0	Transcript
ENSG00000241886.1	ENST00000497961.1	RP11-242C19.2	0.0641075264794962	-2.20961223242707	0.905891577706794	0.365582866091249	0.8041319604546501	-5.02000251546759	0	Transcript
ENSG00000164308.16	ENST00000510309.1	ERAP2	-0.1708617367411	-2.79200346573443	-0.9058848669671479	0.365586413693027	0.8041319604546501	-4.88214102414531	0	Transcript
ENSG00000132600.16	ENST00000563608.2	PRMT7	-0.0653551170358651	-1.33552779563462	-0.9058654658096621	0.36559667014743297	0.8041319604546501	-5.26217860863639	0	Transcript
ENSG00000113761.11	ENST00000504600.1	ZNF346	0.0615407329586055	-0.7933734636521579	0.905829911244552	0.365615466595928	0.8041319604546501	-5.38396556523305	0	Transcript
ENSG00000171204.12	ENST00000528361.5	TMEM126B	-0.0491819562405592	-0.22465976645092997	-0.905826901228293	0.365617057913501	0.8041319604546501	-5.48751307392539	0	Transcript
ENSG00000123444.13	ENST00000430070.6	KBTBD4	-0.0347738408643495	2.76125314201486	-0.9058213914084041	0.365619970823702	0.8041319604546501	-6.00885699010927	0	Transcript
ENSG00000273906.1	ENST00000620503.1	RP11-115H13.1	-0.0350128232515122	0.9054459522384329	-0.9058210921896669	0.36562012901392	0.8041319604546501	-5.700502369711121	0	Transcript
ENSG00000123360.11	ENST00000538346.5	PDE1B	0.0431186865488052	4.60054392656548	0.90579287317444	0.36563504796546004	0.8041319604546501	-6.35129387871528	0	Transcript
ENSG00000227051.6	ENST00000555004.2	C14orf132	-0.0213440363527141	7.1230482418998005	-0.9057911975270009	0.36563593386602605	0.8041319604546501	-6.7202720978422805	0	Transcript
ENSG00000134548.9	ENST00000543800.5	SPX	-0.063744744706681	1.29272813763422	-0.905785514423991	0.36563893848432794	0.8041319604546501	-5.7450574366536	0	Transcript
ENSG00000182901.16	ENST00000366564.5	RGS7	0.0289510048705458	4.08404376104275	0.9057704366878879	0.365646910056889	0.8041321946897491	-6.230037257419849	0	Transcript
ENSG00000241860.6	ENST00000484859.1	RP11-34P13.13	-0.0240303236462175	3.8968511819961202	-0.9057371545602579	0.365664506644805	0.8041340935446278	-6.18990701385826	0	Transcript
ENSG00000135441.7	ENST00000547076.5	BLOC1S1	0.10997085071999699	-1.95819675362214	0.9057347293711979	0.36566578888683604	0.8041340935446278	-5.07422553194992	0	Transcript
ENSG00000242808.7	ENST00000491282.5	SOX2-OT	-0.23701313277364197	-3.4258891345515097	-0.9057122533187572	0.36567767252295	0.8041340935446278	-4.8836207308299	0	Transcript
ENSG00000131115.15	ENST00000591019.5	ZNF227	0.043757014087717996	-0.667185592092945	0.905709300396788	0.365679233822673	0.8041340935446278	-5.40260514150951	0	Transcript
ENSG00000163596.16	ENST00000392237.6	ICA1L	-0.018083105554304	4.61314582612905	-0.905694218338535	0.36568720823108397	0.804134333944602	-6.305851636170981	0	Transcript
ENSG00000001631.15	ENST00000452773.5	KRIT1	0.127065934676672	-1.9434939829519298	0.905632666194652	0.36571975411891705	0.804188605060052	-5.11233303276786	0	Transcript
ENSG00000166200.14	ENST00000558843.5	COPS2	-0.0299263173295181	2.33823968480702	-0.905570200253877	0.36575278503548103	0.80421742445725	-5.93259144860747	0	Transcript
ENSG00000137100.15	ENST00000378916.8	DCTN3	0.0285860209004196	2.2016002517816298	0.905564346531423	0.365755880479172	0.80421742445725	-5.918363790366469	0	Transcript
ENSG00000076604.14	ENST00000580073.1	TRAF4	-0.0660475456162565	-0.9718339619418359	-0.9055632544454759	0.36575645797515294	0.80421742445725	-5.33296230577003	0	Transcript
ENSG00000143797.11	ENST00000474341.5	MBOAT2	0.09617328416127499	-0.456171351033289	0.9055235113715799	0.365777474535323	0.804243685293462	-5.44009974372404	0	Transcript
ENSG00000166833.19	ENST00000533746.1	NAV2	0.0467909826642881	-0.171839214420432	0.9055100309761178	0.36578460328368395	0.804243685293462	-5.50144576282835	0	Transcript
ENSG00000160714.9	ENST00000497453.1	UBE2Q1	-0.0377315795205808	1.8866992779889802	-0.9054960443716759	0.365791999819217	0.804243685293462	-5.85691061360908	0	Transcript
ENSG00000110429.13	ENST00000530401.5	FBXO3	0.0172924408160609	3.9753977443039603	0.905462561192812	0.36580970710825506	0.804245904633194	-6.20184654582618	0	Transcript
ENSG00000139567.12	ENST00000388922.8	ACVRL1	-0.0967445445826737	0.259453893308144	-0.905454830760835	0.36581379535654707	0.804245904633194	-5.591018329057309	0	Transcript
ENSG00000176170.13	ENST00000591762.1	SPHK1	0.126547696598208	-1.8610547203544598	0.905446819524861	0.36581803213858	0.804245904633194	-5.130119691493389	0	Transcript
ENSG00000178750.2	ENST00000315099.2	STX19	-0.0425200412982419	-0.23107762259965195	-0.9054346389643879	0.365824473947549	0.804245904633194	-5.488968595937799	0	Transcript
ENSG00000233941.1	ENST00000449180.1	RP11-404H14.1	-0.0434816505387369	-0.9159542719670479	-0.9053909104025909	0.36584760081232504	0.8042641456508199	-5.349598571667269	0	Transcript
ENSG00000235091.1	ENST00000451118.1	WI2-85898F10.1	-0.12835444961069	-2.68575029436463	-0.905379822523822	0.365853465039936	0.8042641456508199	-4.890597860613839	0	Transcript
ENSG00000168734.13	ENST00000349959.3	PKIG	0.130063201911997	-1.1888690766721999	0.905374329506489	0.36585637024358103	0.8042641456508199	-5.294410324597299	0	Transcript
ENSG00000258366.7	ENST00000463361.1	RTEL1	0.0717131150581157	-1.31477452013923	0.9053315929811808	0.36587897367146605	0.8042965415425579	-5.26072771000732	0	Transcript
ENSG00000101493.10	ENST00000532857.1	ZNF516	-0.0444330046910104	-0.28643532031400604	-0.905290881107633	0.36590050707105	0.8043201315861229	-5.4738986494496205	0	Transcript
ENSG00000186470.13	ENST00000604202.1	BTN3A2	0.0319675345031256	1.14620846048858	0.9052739534824631	0.365909460695632	0.8043201315861229	-5.723217065951951	0	Transcript
ENSG00000184792.15	ENST00000424224.5	OSBP2	-0.15371516404596697	-0.7579250376725569	-0.9052666843794019	0.365913305625584	0.8043201315861229	-5.37842220623943	0	Transcript
ENSG00000163581.13	ENST00000314251.7	SLC2A2	0.106838567478953	-1.73752857710421	0.905216955455706	0.365939609993802	0.804360658412012	-5.17401194017154	0	Transcript
ENSG00000099797.12	ENST00000594545.5	TECR	0.12048691870845697	-2.27277021400818	0.905192699874499	0.365952440537234	0.804371567730138	-5.03195908424541	0	Transcript
ENSG00000150995.18	ENST00000472205.1	ITPR1	-0.127599448440297	-1.76174458082482	-0.905157806776535	0.365970898532371	0.8043948455767521	-5.18060761850574	0	Transcript
ENSG00000249867.5	ENST00000511073.1	RP11-115J23.1	0.0333515538686524	0.150549140129254	0.905069258043398	0.366017742279064	0.804460310190527	-5.55743389816157	0	Transcript
ENSG00000144229.11	ENST00000409968.5	THSD7B	0.188937319631034	-0.3693453232918979	0.9050665478419849	0.36601917607974893	0.804460310190527	-5.49652425340968	0	Transcript
ENSG00000163755.8	ENST00000478525.1	HPS3	0.0625079047940436	-1.5609749010011003	0.9050568863355408	0.36602428741652704	0.804460310190527	-5.2030834974771	0	Transcript
ENSG00000184787.18	ENST00000491513.5	UBE2G2	-0.11758805922973199	-1.5106998039283501	-0.905035075054368	0.366035826651413	0.804468378174271	-5.2132482511536695	0	Transcript
ENSG00000232412.1	ENST00000426367.1	RP1-315G1.3	0.0629329747946325	-1.9019588180035503	0.9050194630514521	0.366044086304735	0.804469238147984	-5.10115930220103	0	Transcript
ENSG00000035687.9	ENST00000366535.3	ADSS	-0.0133124257306442	4.72325757931095	-0.904994875874279	0.36605709458155294	0.804480534093816	-6.32450539084936	0	Transcript
ENSG00000223745.7	ENST00000414430.5	CCDC18-AS1	0.13622747315552	-2.81623361761513	0.904938679659235	0.36608682726096003	0.80451854456422	-4.88763082959688	0	Transcript
ENSG00000112335.14	ENST00000368979.6	SNX3	0.13768499789007302	-1.9271703395278301	0.904927702446138	0.36609263533687203	0.80451854456422	-5.117441790150321	0	Transcript
ENSG00000261094.2	ENST00000566531.1	RP11-355O1.11	-0.0439658724086813	-0.9761337621769641	-0.904893266027548	0.36611085612236405	0.80451854456422	-5.334608780948231	0	Transcript
ENSG00000084090.13	ENST00000479456.1	STARD7	0.026858463229128996	2.8699417724718703	0.9048839293286741	0.366115796396798	0.80451854456422	-6.01582095373923	0	Transcript
ENSG00000170632.13	ENST00000441711.6	ARMC10	-0.0322526861684826	3.7127678342899197	-0.9048834523648441	0.36611604877108	0.80451854456422	-6.1634739662544105	0	Transcript
ENSG00000140682.18	ENST00000568142.2	TGFB1I1	-0.0401537619776208	-0.0687724244295816	-0.9048729549039058	0.366121603285219	0.80451854456422	-5.515714935208019	0	Transcript
ENSG00000166681.13	ENST00000372634.1	BEX3	0.0554597390971309	2.04249724367794	0.9048580786282501	0.36612947484892505	0.804518550538995	-5.88557445817634	0	Transcript
ENSG00000104915.14	ENST00000588848.5	STX10	-0.128406225343833	-2.51907132627785	-0.904836279978945	0.366141009476894	0.804526605414294	-4.93469338917515	0	Transcript
ENSG00000176108.9	ENST00000572778.5	CHMP6	0.0816178553702431	-1.37782740689373	0.904804527390195	0.366157811581054	0.8045462339914999	-5.250855043558889	0	Transcript
ENSG00000204427.11	ENST00000475742.5	ABHD16A	-0.0728011698280072	-0.476229702381162	-0.904721545308267	0.366201724409786	0.8046254299273821	-5.43418022934675	0	Transcript
ENSG00000158321.15	ENST00000342771.8	AUTS2	0.0206907849440146	4.968192895373639	0.904700668033905	0.36621277285840503	0.8046317325642621	-6.363581278670981	0	Transcript
ENSG00000240225.10	ENST00000482727.1	ZNF542P	-0.11187061443252802	0.14601664104054402	-0.90468638295863	0.36622033277398897	0.8046317325642621	-5.58881843810985	0	Transcript
ENSG00000165219.21	ENST00000467750.5	GAPVD1	-0.22064882927999202	-0.271994756347041	-0.904669836559379	0.366229089544573	0.8046336809740341	-5.45852771953641	0	Transcript
ENSG00000163947.11	ENST00000296315.7	ARHGEF3	0.0273724200020691	4.38162578343223	0.90459524099011	0.36626856902406896	0.804689798465956	-6.278933510488209	0	Transcript
ENSG00000163743.13	ENST00000324439.9	RCHY1	-0.019865491769951	4.25582773284448	-0.9045855681264671	0.36627368855313003	0.804689798465956	-6.2505531133679995	0	Transcript
ENSG00000186908.14	ENST00000552693.5	ZDHHC17	-0.0252167728200662	1.8822616406958899	-0.904567224654405	0.36628339727356	0.804689798465956	-5.84617244133943	0	Transcript
ENSG00000283189.1	ENST00000615713.4	RP11-949J7.8	0.0494599856055937	2.81834305168108	0.9045490489551941	0.36629301735517705	0.804689798465956	-6.02710525237738	0	Transcript
ENSG00000116198.12	ENST00000460038.5	CEP104	0.0899255333229874	-1.4457194875563202	0.904547222596038	0.36629398402407604	0.804689798465956	-5.236809342636491	0	Transcript
ENSG00000198794.11	ENST00000361900.10	SCAMP5	-0.271898699674526	0.46362190922327207	-0.904526574072754	0.36630491313854796	0.804696517569418	-5.63925138796556	0	Transcript
ENSG00000011485.14	ENST00000525507.5	PPP5C	0.0727368402566951	-1.18506576052618	0.9044940173636771	0.36632214558474296	0.804717083209354	-5.29420198695499	0	Transcript
ENSG00000237975.6	ENST00000445097.2	FLG-AS1	0.117217614768086	-1.1523950307669801	0.9044236754858659	0.36635937966325	0.804757405959173	-5.31065324356821	0	Transcript
ENSG00000138002.14	ENST00000475476.2	IFT172	0.060088052902748	-1.07398471021654	0.9044040025790709	0.36636979355056204	0.804757405959173	-5.3175999200295	0	Transcript
ENSG00000067225.17	ENST00000389093.7	PKM	0.0493747154421359	3.30629690278925	0.9043856636517329	0.36637950146048603	0.804757405959173	-6.11304273215925	0	Transcript
ENSG00000119139.17	ENST00000498204.1	TJP2	-0.0396866654051165	-0.214553259976395	-0.9043659984605341	0.366389911621544	0.804757405959173	-5.487669934702481	0	Transcript
ENSG00000130821.15	ENST00000466243.1	SLC6A8	-0.0847438975000404	-0.932943151386614	-0.904362566281255	0.36639172853306395	0.804757405959173	-5.345029861705299	0	Transcript
ENSG00000095787.21	ENST00000530865.5	WAC	-0.0678918602763423	-1.97367323410925	-0.9043586867701191	0.36639378225789004	0.804757405959173	-5.080203145978009	0	Transcript
ENSG00000141556.20	ENST00000576603.5	TBCD	0.109002976339407	-1.53580032947932	0.904347728447918	0.366399583382988	0.804757405959173	-5.213609170541191	0	Transcript
ENSG00000278831.1	ENST00000621254.1	RP11-12J10.4	0.035351083692801	-0.273081036083909	0.904326535026173	0.366410802936204	0.804757405959173	-5.48112436409932	0	Transcript
ENSG00000187097.12	ENST00000553284.5	ENTPD5	0.158550760203501	-2.73332666911762	0.904311717495955	0.366418647293719	0.804757405959173	-4.89636544077164	0	Transcript
ENSG00000225140.1	ENST00000451601.1	RP11-809C18.3	-0.0444106873010943	3.4979059622615405	-0.904304163186652	0.366422646563626	0.804757405959173	-6.120878577185791	0	Transcript
ENSG00000277957.1	ENST00000614237.1	SENP3-EIF4A1	-0.156625622466817	-1.07041586212486	-0.9042918596426809	0.36642916014854604	0.804757405959173	-5.297650952074741	0	Transcript
ENSG00000148343.18	ENST00000445183.5	FAM73B	-0.295877076396524	-2.9662225308472996	-0.90427662087899	0.366437227760474	0.804757405959173	-4.8364117403110995	0	Transcript
ENSG00000122707.11	ENST00000479053.1	RECK	0.0385822008354073	0.174463766805009	0.904266045457199	0.36644282660018296	0.804757405959173	-5.563915782707679	0	Transcript
ENSG00000121104.7	ENST00000240364.6	FAM117A	-0.0294283622387652	2.0363823219438	-0.9041942562477591	0.366480834658854	0.8047879872240609	-5.876210874392	0	Transcript
ENSG00000203685.9	ENST00000366789.5	STUM	0.139115736076426	1.2860484904225	0.904190223600754	0.366482969775566	0.8047879872240609	-5.76220291052158	0	Transcript
ENSG00000199730.1	ENST00000362860.1	RN7SKP95	-0.0449378824022686	-1.00551688308575	-0.904181466672933	0.36648760622677706	0.8047879872240609	-5.33265736788191	0	Transcript
ENSG00000156076.9	ENST00000543094.1	WIF1	-0.1296948036157	-2.2538281842437597	-0.90416870446643	0.36649436338236296	0.8047879872240609	-5.036103327772071	0	Transcript
ENSG00000072274.12	ENST00000463047.1	TFRC	-0.0798394709480347	-0.998872060160988	-0.9041654074607299	0.366496109047763	0.8047879872240609	-5.33446141108399	0	Transcript
ENSG00000136603.13	ENST00000490894.1	SKIL	-0.0948757422401269	-2.47364319880448	-0.9041235081173129	0.36651829394397295	0.8048143994131991	-4.95780685723796	0	Transcript
ENSG00000011422.11	ENST00000221264.8	PLAUR	-0.16592725979399	-2.2094038028165497	-0.904087358188382	0.36653743531151706	0.8048143994131991	-5.025241474324339	0	Transcript
ENSG00000057608.16	ENST00000380127.5	GDI2	-0.16962571302890397	-2.41468119395988	-0.90404686745563	0.366558875875464	0.8048143994131991	-4.95893085492163	0	Transcript
ENSG00000126070.19	ENST00000373191.8	AGO3	0.011912610466078001	5.969149504707331	0.9040346558086642	0.366565342314089	0.8048143994131991	-6.5246951833978795	0	Transcript
ENSG00000126247.10	ENST00000588815.5	CAPNS1	-0.0482628714273634	3.7288589955567404	-0.904023399781294	0.36657130278632	0.8048143994131991	-6.17421329997504	0	Transcript
ENSG00000130714.15	ENST00000483472.1	POMT1	-0.0570056409034224	-0.525130564116546	-0.9040188900906699	0.36657369084709	0.8048143994131991	-5.425870842896769	0	Transcript
ENSG00000111554.14	ENST00000430606.3	MDM1	0.0354897719221	1.06785105269536	0.904017894414376	0.36657421809865104	0.8048143994131991	-5.71411873474406	0	Transcript
ENSG00000124181.14	ENST00000477870.5	PLCG1	0.0413694938950523	0.446331301533311	0.9040165807430149	0.366574913742407	0.8048143994131991	-5.60783852999421	0	Transcript
ENSG00000214870.8	ENST00000439120.1	AC004540.5	-0.0845792218126462	0.113805628726399	-0.9040088969243821	0.366578982661293	0.8048143994131991	-5.553734438967299	0	Transcript
ENSG00000119383.19	ENST00000357197.8	PTPA	0.0627887591549234	1.98631181123281	0.9039816134769921	0.36659343067147704	0.8048238328489978	-5.874573396285009	0	Transcript
ENSG00000273340.1	ENST00000510438.1	MICE	0.057140407508327	-1.08745453346636	0.903959106173631	0.366605349732345	0.8048238328489978	-5.32350584665178	0	Transcript
ENSG00000089053.12	ENST00000538334.1	ANAPC5	-0.01983723820884	3.9050207256235496	-0.903935760004083	0.366617713283025	0.8048238328489978	-6.191647476784571	0	Transcript
ENSG00000082269.16	ENST00000370479.7	FAM135A	0.11477370968191301	2.45413879340083	0.9039350876906279	0.366618069327375	0.8048238328489978	-5.9632419900372895	0	Transcript
ENSG00000230005.2	ENST00000413347.2	SNAP47-AS1	0.0611078551863207	-1.2491930391163	0.903926459671558	0.36662263858050304	0.8048238328489978	-5.28963508491515	0	Transcript
ENSG00000225484.6	ENST00000477192.5	NUTM2B-AS1	0.0655559620561168	-1.87698509356378	0.9038911138777299	0.366641357487951	0.80484764424961	-5.11834159138272	0	Transcript
ENSG00000184007.18	ENST00000489313.1	PTP4A2	-0.0374795679712251	0.22171243199048396	-0.9038352847733458	0.36667092544525	0.8048858047195401	-5.565883859673001	0	Transcript
ENSG00000115977.18	ENST00000624900.1	AAK1	-0.0509824679013313	-0.865321066878962	-0.903826725426652	0.366675458739639	0.8048858047195401	-5.36282995993948	0	Transcript
ENSG00000104131.12	ENST00000536248.1	EIF3J	-0.058396467820055996	-1.63824827077019	-0.903813698123761	0.36668235846897795	0.8048858047195401	-5.177818054795269	0	Transcript
ENSG00000258643.5	ENST00000556100.2	BCL2L2-PABPN1	-0.0811277054482695	-0.544739419985201	-0.9037708939605379	0.36670502966949603	0.8049182880362159	-5.41800257329142	0	Transcript
ENSG00000155368.16	ENST00000355857.7	DBI	-0.0248005777005389	5.45391651811828	-0.9036939756335041	0.366745771622506	0.804990434445183	-6.44498954968684	0	Transcript
ENSG00000182796.13	ENST00000636659.1	TMEM198B	0.0965869760389068	-2.3043112169353797	0.9036368777660642	0.366776016944577	0.805034516166662	-5.0079219630009195	0	Transcript
ENSG00000181773.6	ENST00000374024.3	GPR3	0.0881977398028227	-0.5380913763123379	0.9036242238963249	0.36678272003964296	0.805034516166662	-5.42620002057808	0	Transcript
ENSG00000272734.1	ENST00000609111.1	ADIRF-AS1	-0.0743707710174862	-0.7150908093839409	-0.9036081782769491	0.36679121994596603	0.805034516166662	-5.392267552362711	0	Transcript
ENSG00000141540.10	ENST00000441391.6	TTYH2	-0.0305174088215692	3.9673896573656102	-0.9035966057346658	0.36679735038886396	0.805034516166662	-6.204391961140191	0	Transcript
ENSG00000109685.17	ENST00000507820.5	WHSC1	-0.0443563125598148	-0.5538844194106949	-0.903581708677968	0.36680524205569903	0.8050345551790649	-5.42489619082563	0	Transcript
ENSG00000283241.1	ENST00000393845.7	AC026348.1	0.0592895345870197	2.39511273055609	0.9035427113260279	0.36682590127801895	0.805045995229534	-5.93697750915937	0	Transcript
ENSG00000278845.4	ENST00000613675.4	MRPL45	0.01748536624089	3.72034870147408	0.903534931147871	0.36683002298938394	0.805045995229534	-6.1671840595575	0	Transcript
ENSG00000145041.15	ENST00000335891.5	DCAF1	-0.0198616451793202	3.1768493205693398	-0.903527279568933	0.366834076600909	0.805045995229534	-6.072754559803539	0	Transcript
ENSG00000112715.20	ENST00000493786.2	VEGFA	-0.103850162106273	-1.17268091570828	-0.903426012699033	0.366887727848955	0.805098763421155	-5.3008963826398	0	Transcript
ENSG00000236031.1	ENST00000439849.1	RP11-269F20.1	0.0387774422809181	-0.0886327141095517	0.903414086965923	0.3668940464327	0.805098763421155	-5.51644439910038	0	Transcript
ENSG00000104267.9	ENST00000518231.1	CA2	-0.0719584608572442	-0.16413603428158	-0.90341245179346	0.366894912797674	0.805098763421155	-5.49708687622301	0	Transcript
ENSG00000280186.1	ENST00000622910.1	RP11-483I13.6	0.0427100557937661	0.160606648826635	0.903411411909864	0.366895463760851	0.805098763421155	-5.560609724410889	0	Transcript
ENSG00000165801.9	ENST00000555038.5	ARHGEF40	-0.0666292664692683	1.03839949458175	-0.903407580060275	0.366897494000273	0.805098763421155	-5.7035519329439195	0	Transcript
ENSG00000113845.9	ENST00000493694.1	TIMMDC1	0.17319740486081697	-2.7162308214514304	0.9033607777711321	0.3669222919534679	0.805107888583448	-4.9479139770509	0	Transcript
ENSG00000110906.12	ENST00000535747.5	KCTD10	-0.0617804495598154	-0.951339264000091	-0.9033598987413549	0.36692275771293	0.805107888583448	-5.340263986935559	0	Transcript
ENSG00000133884.9	ENST00000532492.1	DPF2	-0.0511686489758829	-1.29138302612689	-0.9033459910191071	0.366930126856359	0.805107888583448	-5.26543862480938	0	Transcript
ENSG00000048342.15	ENST00000511544.5	CC2D2A	0.102235302230093	0.5663284710181079	0.903340283759377	0.366933150930869	0.805107888583448	-5.63075393127836	0	Transcript
ENSG00000138162.18	ENST00000465600.1	TACC2	-0.0309992273708665	1.03254726716272	-0.903281735526631	0.366964174463645	0.805147642076985	-5.71163317967232	0	Transcript
ENSG00000161203.13	ENST00000472560.5	AP2M1	-0.13650518327646402	-2.77434605054726	-0.903271145264501	0.36696978620619297	0.805147642076985	-4.882485113191441	0	Transcript
ENSG00000141027.20	ENST00000268712.7	NCOR1	0.0166489392196631	5.74345243138237	0.903253635820589	0.366979064516569	0.805147642076985	-6.4894593443679	0	Transcript
ENSG00000178449.8	ENST00000548985.1	COX14	-0.059501540267277	-0.433035796743887	-0.903246645341713	0.36698276883471004	0.805147642076985	-5.4464602839713505	0	Transcript
ENSG00000159640.15	ENST00000579462.1	ACE	-0.0658370002369513	-1.3701087536915402	-0.903184503793408	0.3670156992332271	0.80520142458368	-5.24979518607105	0	Transcript
ENSG00000279742.1	ENST00000623909.1	RP11-700A24.1	-0.0245918938542363	1.7183042179050299	-0.9031635185772571	0.367026820254588	0.80520142458368	-5.825816934175481	0	Transcript
ENSG00000269906.1	ENST00000602954.1	RP11-248J18.2	0.0397384875505627	0.0177614400746681	0.9031530625148392	0.36703236147677704	0.80520142458368	-5.5332065817742695	0	Transcript
ENSG00000164654.15	ENST00000433056.5	MIOS	-0.0941756139145215	-1.8982614309824601	-0.9031409421611201	0.367038784760736	0.80520142458368	-5.11052471735204	0	Transcript
ENSG00000163399.15	ENST00000418797.5	ATP1A1	-0.0567172607013341	-1.03214296350272	-0.9031195323781891	0.36705013122815294	0.805209038898374	-5.3543989702585	0	Transcript
ENSG00000129493.14	ENST00000552500.1	HEATR5A	-0.0788393392709518	-2.50478782629625	-0.903029743448725	0.367097718742134	0.805289341882073	-4.94580467382343	0	Transcript
ENSG00000173821.19	ENST00000558116.5	RNF213	0.0588220731780207	1.8645162453816102	0.903001731261395	0.367112565798503	0.805289341882073	-5.84937891807911	0	Transcript
ENSG00000117114.19	ENST00000359929.7	ADGRL2	-0.30163975618163	-1.9140995021285099	-0.90299797542424	0.36711455650082	0.805289341882073	-5.11638609643543	0	Transcript
ENSG00000187764.11	ENST00000474258.1	SEMA4D	-0.0534533931793093	-0.697481541395489	-0.9029879645682589	0.36711986257701396	0.805289341882073	-5.39497880740759	0	Transcript
ENSG00000196074.12	ENST00000357552.7	SYCP2	0.149537023722113	2.11271958608564	0.902973221835364	0.36712767678779706	0.805289341882073	-5.8974759576027	0	Transcript
ENSG00000235370.6	ENST00000558801.1	DNM1P51	0.025736708229507004	2.79000030938941	0.9029485133886249	0.367140773440437	0.805289341882073	-6.00970717897709	0	Transcript
ENSG00000114316.12	ENST00000351842.8	USP4	0.0205132889162932	3.8670187353947996	0.902931553633672	0.36714976308687003	0.805289341882073	-6.1886141139074	0	Transcript
ENSG00000107331.16	ENST00000464157.1	ABCA2	0.0638229087710981	-0.444996962543833	0.9029274707760319	0.36715192725702295	0.805289341882073	-5.45160023479362	0	Transcript
ENSG00000172379.19	ENST00000303329.8	ARNT2	-0.0293993161640821	7.7614848053129	-0.9029025807245981	0.367165120715163	0.805289341882073	-6.8360232265887495	0	Transcript
ENSG00000048405.9	ENST00000434602.5	ZNF800	-0.100226687152321	-0.9840640944096959	-0.9028779006828871	0.367178203146453	0.805289341882073	-5.35087234396361	0	Transcript
ENSG00000164619.8	ENST00000496609.1	BMPER	0.0405743000708806	-0.267327425239497	0.9028760565305022	0.36717918070905997	0.805289341882073	-5.4873515608732	0	Transcript
ENSG00000143575.14	ENST00000471326.5	HAX1	0.0630306506192807	-0.804687905998657	0.902872146247729	0.36718125350748204	0.805289341882073	-5.376395482548991	0	Transcript
ENSG00000105726.16	ENST00000497556.5	ATP13A1	-0.23526414849985602	-2.64335295669004	-0.902849387104553	0.367193318027379	0.80529852696191	-4.99976507120186	0	Transcript
ENSG00000103363.14	ENST00000409906.8	TCEB2	-0.0200917924137954	5.2224449683820096	-0.902776061254404	0.367232189419069	0.805346797362629	-6.40931270869832	0	Transcript
ENSG00000196642.17	ENST00000629216.2	RABL6	-0.0759624993454256	2.0965054355182002	-0.9027755577355759	0.36723245635262897	0.805346797362629	-5.89322461098838	0	Transcript
ENSG00000076706.15	ENST00000525555.5	MCAM	-0.109643777259159	-2.2741216430505897	-0.90276329219035	0.36723895879970403	0.805346797362629	-4.992224511877669	0	Transcript
ENSG00000131018.22	ENST00000472563.2	SYNE1	0.0491955429739846	-0.848976531760871	0.902695855044198	0.36727471116532706	0.8053961497759811	-5.37870689176844	0	Transcript
ENSG00000169045.17	ENST00000513972.5	HNRNPH1	-0.0271572920502171	2.63137999523334	-0.902664148010405	0.36729152166641793	0.8053961497759811	-5.975390925371209	0	Transcript
ENSG00000236166.1	ENST00000440246.1	RP3-523C21.2	0.063419922855157	-1.21814487989954	0.9026399958631659	0.36730432702504406	0.8053961497759811	-5.28024728502988	0	Transcript
ENSG00000138398.15	ENST00000482772.5	PPIG	0.18231329270164	-2.18465851606659	0.902634879232943	0.36730703987497204	0.8053961497759811	-5.065407882415	0	Transcript
ENSG00000177683.13	ENST00000493722.1	THAP5	-0.06492438631351499	0.40343053693147296	-0.9026334347764801	0.36730780573161	0.8053961497759811	-5.610124241927299	0	Transcript
ENSG00000276045.2	ENST00000617316.1	ORAI1	-0.0275518599542881	1.2926877802104	-0.9026316950925509	0.367308728120367	0.8053961497759811	-5.74838913140505	0	Transcript
ENSG00000228021.7	ENST00000597502.6	RP11-383C5.3	-0.10803432082652198	-1.68587748329916	-0.902555801461681	0.36734896869774103	0.8054377765578841	-5.175915859081781	0	Transcript
ENSG00000070269.13	ENST00000261556.10	TMEM260	-0.0299169778166326	3.63953890436993	-0.902548423674034	0.367352880720316	0.8054377765578841	-6.15234979386302	0	Transcript
ENSG00000120071.12	ENST00000572218.5	KANSL1	-0.0241269461297485	3.08575397976459	-0.902534058065702	0.367360498062871	0.8054377765578841	-6.05713206311815	0	Transcript
ENSG00000137210.13	ENST00000467317.5	TMEM14B	0.0638254299604786	0.13523930676292	0.902532219667776	0.36736147287778204	0.8054377765578841	-5.5545492142395805	0	Transcript
ENSG00000214087.8	ENST00000574938.5	ARL16	-0.14237020217991597	-2.16727097759096	-0.902521604560589	0.36736710159548297	0.8054377765578841	-5.0545239369198605	0	Transcript
ENSG00000121964.14	ENST00000392871.6	GTDC1	-0.071161116214737	0.6577567993299219	-0.9024243472801361	0.3674186753034121	0.805514049056088	-5.64476677157601	0	Transcript
ENSG00000231924.9	ENST00000595930.1	PSG1	-0.0648763781328039	-2.07726490103683	-0.9024051269760899	0.36742886800536795	0.805514049056088	-5.067026306261809	0	Transcript
ENSG00000171634.16	ENST00000342579.7	BPTF	-0.0498802164811948	3.37067760090534	-0.902396633233725	0.367433372370509	0.805514049056088	-6.10937364959476	0	Transcript
ENSG00000172987.12	ENST00000404542.5	HPSE2	-0.0427732038744502	3.89809630239622	-0.902379949542208	0.36744222009503297	0.805514049056088	-6.18805053223925	0	Transcript
ENSG00000140564.10	ENST00000559353.5	FURIN	0.152357767549521	-2.65270158847008	0.9023675336949509	0.36744880457540297	0.805514049056088	-4.9483953570750305	0	Transcript
ENSG00000145216.15	ENST00000513975.5	FIP1L1	-0.0456704164775467	0.872653456438711	-0.9023609652618142	0.367452288033986	0.805514049056088	-5.67801572136138	0	Transcript
ENSG00000115561.15	ENST00000263856.8	CHMP3	-0.0199836354597845	6.9415014341307995	-0.9023440414224692	0.36746126340411894	0.805514049056088	-6.70588439704058	0	Transcript
ENSG00000073756.11	ENST00000367468.9	PTGS2	-0.12843358737421698	-0.0916415702776536	-0.9023134232919959	0.367477501737851	0.805514049056088	-5.51403070090045	0	Transcript
ENSG00000182389.19	ENST00000637436.1	CACNB4	-0.103490392569547	0.35878831122481303	-0.9022908826012729	0.367489456486091	0.805514049056088	-5.59937197012707	0	Transcript
ENSG00000178980.14	ENST00000599302.1	SEPW1	-0.0590411668203444	-0.393918726984265	-0.90227795357466	0.36749631367315	0.805514049056088	-5.46108972392161	0	Transcript
ENSG00000258851.1	ENST00000556332.1	RP11-894P9.2	0.0574011596200617	-1.64612567466075	0.902254880180153	0.367508551342548	0.805514049056088	-5.17975331339765	0	Transcript
ENSG00000184009.9	ENST00000576917.5	ACTG1	-0.0837794650375862	0.735508120039991	-0.9022321137551941	0.36752062645123496	0.805514049056088	-5.6540854109445595	0	Transcript
ENSG00000226472.8	ENST00000612219.1	RP11-551L14.4	0.0666898320917224	-1.86585650225648	0.9022264975463911	0.36752360527643896	0.805514049056088	-5.1338027746212695	0	Transcript
ENSG00000255248.7	ENST00000637700.1	MIR100HG	-0.0711969049819993	-0.0277753447689223	-0.9022083955826999	0.36753320662225997	0.805514049056088	-5.52069973576396	0	Transcript
ENSG00000261267.1	ENST00000563994.1	RP11-44I10.3	-0.0456292747740705	-1.0496716018541898	-0.9022046561583928	0.36753519004574203	0.805514049056088	-5.31973365852244	0	Transcript
ENSG00000198521.11	ENST00000357491.10	ZNF43	-0.0972452956724556	2.03241315639671	-0.90219997696238	0.36753767194181897	0.805514049056088	-5.88155357737213	0	Transcript
ENSG00000184154.13	ENST00000307198.11	LRTOMT	-0.172779525839375	-1.85089778070026	-0.902186126904639	0.3675450182233889	0.805514049056088	-5.1080510446024805	0	Transcript
ENSG00000204866.8	ENST00000593592.1	IGFL2	-0.036069398454278	-0.178049249654106	-0.902184496505577	0.367545883017925	0.805514049056088	-5.498581584209781	0	Transcript
ENSG00000259453.1	ENST00000558757.1	RP11-815J21.1	0.0399874546309725	-0.599877417122852	0.902130695583266	0.36757442075982794	0.805514049056088	-5.42020590538289	0	Transcript
ENSG00000134215.15	ENST00000343258.8	VAV3	-0.220260974849382	-2.21018557702735	-0.9021302190635792	0.36757467352740897	0.805514049056088	-5.03532317229243	0	Transcript
ENSG00000166546.13	ENST00000564819.5	BEAN1	-0.0383882155465492	0.32381290734386997	-0.9021096146803579	0.367585603127551	0.805514049056088	-5.5888140456552895	0	Transcript
ENSG00000266918.1	ENST00000587960.1	RP11-798G7.8	0.0332842992363165	3.02581851803212	0.902099332052566	0.3675910576260179	0.805514049056088	-6.05049306077204	0	Transcript
ENSG00000237310.1	ENST00000452565.1	GS1-124K5.4	-0.0562684083843221	-0.6720983518000351	-0.9020982006160891	0.3675916578082321	0.805514049056088	-5.404179770770139	0	Transcript
ENSG00000003096.13	ENST00000371878.5	KLHL13	-0.0793627994390534	1.8616569799183702	-0.9020963146100579	0.36759265826105497	0.805514049056088	-5.911988950870629	0	Transcript
ENSG00000167645.16	ENST00000392124.7	YIF1B	0.163347332824918	-2.8201310183820403	0.902084633496418	0.36759885467531606	0.805514049056088	-4.90868251529841	0	Transcript
ENSG00000169762.16	ENST00000505152.5	TAPT1	0.100152284393196	-2.1539620653951	0.9019405120821229	0.36767531132169606	0.805645168681205	-5.05022417505879	0	Transcript
ENSG00000156500.14	ENST00000460216.5	FAM122C	-0.0488797329665857	-1.45424328233771	-0.901925620121816	0.3676832120978879	0.805645168681205	-5.23090153139251	0	Transcript
ENSG00000205078.5	ENST00000378644.4	SYCE1L	-0.103873393070729	-2.41228882002694	-0.901906594782414	0.367693305950261	0.805645168681205	-4.96126231753942	0	Transcript
ENSG00000082074.15	ENST00000351578.10	FYB	-0.0446905210650501	2.2782438185600897	-0.901901033877563	0.367696256308944	0.805645168681205	-5.94046286480129	0	Transcript
ENSG00000230593.3	ENST00000448870.1	AC090804.1	-0.0745302755751944	-2.48262962605727	-0.901897576113677	0.367698090845855	0.805645168681205	-4.9730522497867	0	Transcript
ENSG00000125124.11	ENST00000562059.1	BBS2	-0.149163535712435	-2.64487827491968	-0.901875892320677	0.36770959543992	0.8056531104785891	-4.93228481240515	0	Transcript
ENSG00000224374.1	ENST00000434255.1	RP1-32B1.4	0.062737668895737	-2.03846603905696	0.901841141907641	0.367728033153966	0.805653125143071	-5.07795352544859	0	Transcript
ENSG00000141741.11	ENST00000577810.1	MIEN1	0.0774095501327844	0.7614877337913699	0.901839192931081	0.36772906725009097	0.805653125143071	-5.67206763747748	0	Transcript
ENSG00000215067.9	ENST00000570562.5	ALOX12-AS1	0.12159554515305901	-1.6294070342529399	0.90179701954915	0.36775144422467704	0.805653125143071	-5.1934843895905	0	Transcript
ENSG00000095383.19	ENST00000375063.5	TBC1D2	-0.0478835885962163	1.03577851952191	-0.901788796426485	0.36775580746950104	0.805653125143071	-5.70672432743235	0	Transcript
ENSG00000232295.7	ENST00000602418.5	RP11-154D6.1	-0.0638522596844264	-1.49417753575434	-0.9017683076162919	0.36776667911238103	0.805653125143071	-5.21137794345384	0	Transcript
ENSG00000119778.14	ENST00000478885.1	ATAD2B	-0.0456812230167282	-0.778499262543437	-0.901764200451394	0.367768858454423	0.805653125143071	-5.38037382448807	0	Transcript
ENSG00000049759.17	ENST00000590020.1	NEDD4L	-0.0490230926764097	0.47892647666109	-0.901762267840781	0.36776988393821597	0.805653125143071	-5.61865115227592	0	Transcript
ENSG00000134160.13	ENST00000397795.6	TRPM1	0.217797846243064	-2.5963227100758197	0.9017570706852109	0.367772641667016	0.805653125143071	-4.95881756110579	0	Transcript
ENSG00000106484.14	ENST00000462132.5	MEST	0.17955433460745399	-2.8999335007441904	0.9017352326285191	0.36778422957727397	0.8056612477494499	-4.882674411914969	0	Transcript
ENSG00000167766.18	ENST00000601257.5	ZNF83	0.11911002498880699	-1.60377044641104	0.901698199515654	0.36780388094968997	0.8056631780853221	-5.20115060538945	0	Transcript
ENSG00000232295.7	ENST00000432050.5	RP11-154D6.1	0.0697671430326516	-1.4104758517021698	0.9016696240767328	0.36781904476303795	0.8056631780853221	-5.24154358390684	0	Transcript
ENSG00000185920.15	ENST00000437951.5	PTCH1	0.286093504530823	-2.3907157275551603	0.901667594049633	0.36782012203002507	0.8056631780853221	-5.03672460639125	0	Transcript
ENSG00000022277.12	ENST00000023939.8	RTFDC1	-0.0227703503789829	4.72807842603752	-0.90166045545124	0.36782391025934896	0.8056631780853221	-6.328375627734211	0	Transcript
ENSG00000008311.14	ENST00000417368.6	AASS	-0.0238053762278991	4.26230809716757	-0.901659323456204	0.367824510975701	0.8056631780853221	-6.25011960751492	0	Transcript
ENSG00000130684.13	ENST00000252979.5	ZNF337	-0.0298588155703415	3.34086357419383	-0.9016137247491	0.36784870937366404	0.8056989201797969	-6.100252456209719	0	Transcript
ENSG00000054116.11	ENST00000616395.4	TRAPPC3	-0.0985523766204859	-0.038705825140708	-0.9015736703216	0.367869966345271	0.805728218275639	-5.52283121014647	0	Transcript
ENSG00000185414.19	ENST00000465432.1	MRPL30	0.0906484166167016	0.182252577030622	0.901477040296897	0.3679212512704989	0.8058075539207171	-5.56405793432009	0	Transcript
ENSG00000110436.11	ENST00000449068.1	SLC1A2	0.0485099878191716	4.33619025808755	0.901475721202942	0.367921951390606	0.8058075539207171	-6.269397510803361	0	Transcript
ENSG00000109689.14	ENST00000504511.1	STIM2	0.0438477494492946	-0.7745660896990841	0.9014563581334158	0.3679322285969339	0.80581280089067	-5.385474385345111	0	Transcript
ENSG00000013364.18	ENST00000570234.5	MVP	0.0764637251392675	-1.3753574454485402	0.9014352348712371	0.36794344025358705	0.8058200941428959	-5.251139328369121	0	Transcript
ENSG00000266256.1	ENST00000578803.1	LINC00683	0.0823798655655954	-1.804039019453	0.9014105755487319	0.36795652902571097	0.8058314979997371	-5.13847372129711	0	Transcript
ENSG00000127084.17	ENST00000375482.7	FGD3	0.27734071087003903	-2.0539961553451	0.901376963360401	0.36797437030394703	0.805836802688389	-5.10125431069305	0	Transcript
ENSG00000171206.13	ENST00000487927.5	TRIM8	-0.0324241307336448	2.49987563712733	-0.9013763145162259	0.3679747147143789	0.805836802688389	-5.954612684879299	0	Transcript
ENSG00000169641.13	ENST00000471849.5	LUZP1	0.0486833058555497	1.09506270632348	0.9013532519356791	0.36798695660319997	0.8058463508839059	-5.734673484149539	0	Transcript
ENSG00000169519.20	ENST00000403099.5	METTL15	0.14653274571202698	-2.00824107024056	0.901314571492597	0.36800748920864096	0.805856188908085	-5.11739936897825	0	Transcript
ENSG00000095951.16	ENST00000484210.1	HIVEP1	-0.0382892947899261	-0.134753758824106	-0.901306724649249	0.368011654608663	0.805856188908085	-5.506461448738119	0	Transcript
ENSG00000126012.11	ENST00000481369.1	KDM5C	-0.0629654718486107	-1.7705304261978798	-0.901300243843561	0.368015094886664	0.805856188908085	-5.1427923745565804	0	Transcript
ENSG00000032219.18	ENST00000469635.1	ARID4A	-0.0561741322329809	-0.757223909157989	-0.901234533186948	0.36804997793909294	0.805892314402481	-5.3893005678873	0	Transcript
ENSG00000100462.15	ENST00000553915.5	PRMT5	-0.225285910595559	0.15276733787162303	-0.901223730651111	0.36805571275354604	0.805892314402481	-5.56867493619223	0	Transcript
ENSG00000100335.13	ENST00000434364.5	MIEF1	0.10490812565605902	-2.25690509504165	0.901186812802204	0.368075312000577	0.805892314402481	-5.002334639748731	0	Transcript
ENSG00000090612.20	ENST00000536899.6	ZNF268	0.23633566440485898	-0.0285126281324778	0.9011858502852109	0.36807582299813	0.805892314402481	-5.551744216752349	0	Transcript
ENSG00000171723.15	ENST00000556240.1	GPHN	0.0417171804277552	0.59449281722612	0.9011769091420071	0.368080569847004	0.805892314402481	-5.64594096810028	0	Transcript
ENSG00000101489.19	ENST00000601392.5	CELF4	-0.0831696675482005	0.20732435987588801	-0.901169369769105	0.36808457252639704	0.805892314402481	-5.586823831153669	0	Transcript
ENSG00000119682.16	ENST00000556327.5	AREL1	-0.0938541647055297	-0.18430761944388102	-0.901165233500048	0.36808676849763794	0.805892314402481	-5.501750777932731	0	Transcript
ENSG00000165643.10	ENST00000425225.1	SOHLH1	0.0995103630074079	-1.49004030970984	0.9011370442885359	0.368101734545305	0.805902752384012	-5.23408103122554	0	Transcript
ENSG00000256053.7	ENST00000556253.6	APOPT1	-0.0971416756745068	-2.1474099397017	-0.9011265602725351	0.368107300753449	0.805902752384012	-5.0237507776725305	0	Transcript
ENSG00000227376.1	ENST00000435241.1	FTH1P16	0.0735393793900643	-2.49582938988153	0.901107980554861	0.368117165287305	0.8059070918425592	-4.96364309515805	0	Transcript
ENSG00000173517.10	ENST00000565820.5	PEAK1	0.0965195782231883	-0.4551293189502221	0.901048245901674	0.368148881340342	0.8059592689203431	-5.452209083495151	0	Transcript
ENSG00000204301.6	ENST00000473562.1	NOTCH4	-0.0396814605339826	0.654634510711878	-0.9010208155261791	0.368163446042405	0.8059738964696391	-5.64235707916404	0	Transcript
ENSG00000069869.15	ENST00000508075.1	NEDD4	0.0152742819084627	6.06491903835061	0.900990046932168	0.368179783666389	0.8059924045442641	-6.55305841640738	0	Transcript
ENSG00000280515.1	ENST00000629082.1	SALRNA2	-0.0787448928600593	-2.5352581035845296	-0.900965282904308	0.36819293329234204	0.8060039330423381	-4.94334313258501	0	Transcript
ENSG00000236861.6	ENST00000426193.6	AC006378.2	-0.144537262976811	-2.26039464295059	-0.90094596451018	0.36820319150661496	0.806009131649635	-5.00658784426072	0	Transcript
ENSG00000223745.7	ENST00000602488.5	CCDC18-AS1	0.0640342829741538	-1.65003246866991	0.900916689313825	0.368218737199095	0.8060126428958809	-5.1794473753787695	0	Transcript
ENSG00000196923.13	ENST00000393551.5	PDLIM7	0.12609823054257	-2.93030486830509	0.9009132521247349	0.36822056243953794	0.8060126428958809	-4.869854514104349	0	Transcript
ENSG00000110619.16	ENST00000397111.9	CARS	-0.0895809180152279	1.52159756998909	-0.900879166937385	0.36823866290271295	0.806035006826014	-5.8106875445247494	0	Transcript
ENSG00000253444.1	ENST00000522799.1	AC133633.2	-0.15068519373149303	-2.4568577321344103	-0.9008528394015409	0.36825264415394393	0.8060483534776999	-4.93424587985129	0	Transcript
ENSG00000079459.12	ENST00000622850.2	FDFT1	-0.23195407008673102	-1.7852392749533301	-0.9008303984539621	0.368264561692428	0.8060545915174859	-5.167804724382919	0	Transcript
ENSG00000163939.18	ENST00000410007.5	PBRM1	-0.251066432143333	-1.6470077245864498	-0.9008049528114499	0.368278075202363	0.8060545915174859	-5.22160667997834	0	Transcript
ENSG00000177058.11	ENST00000504880.5	SLC38A9	0.0308379368624781	1.01937942124128	0.900782041921512	0.368290242837168	0.8060545915174859	-5.71294847121449	0	Transcript
ENSG00000136237.18	ENST00000405243.1	RAPGEF5	-0.0266119944359003	3.3571469263047002	-0.9007807822691719	0.368290911827183	0.8060545915174859	-6.098959948497679	0	Transcript
ENSG00000069812.11	ENST00000377837.5	HES2	-0.0834523360000116	-1.9699286738813302	-0.900773247638195	0.36829491341770293	0.8060545915174859	-5.08975346061215	0	Transcript
ENSG00000114439.18	ENST00000457496.5	BBX	-0.0671892745120139	-1.6667396835314	-0.900700147023688	0.368333738060309	0.80608118305729	-5.16846141159031	0	Transcript
ENSG00000144655.14	ENST00000273153.9	CSRNP1	-0.0670795984047158	3.2199939259319503	-0.900687190899234	0.368340619485455	0.80608118305729	-6.081006196684901	0	Transcript
ENSG00000197747.8	ENST00000368809.1	S100A10	0.0366094670916138	2.9222076054317796	0.900681204374138	0.36834379915358	0.80608118305729	-6.037103059985911	0	Transcript
ENSG00000146872.17	ENST00000581286.1	TLK2	0.040306676635929996	-0.42756559396447597	0.9006747661576329	0.36834721875110604	0.80608118305729	-5.45594229901539	0	Transcript
ENSG00000134186.11	ENST00000485810.1	PRPF38B	0.0302917279023105	0.9321972758214971	0.9006578024736279	0.36835622894569203	0.80608118305729	-5.691942178622989	0	Transcript
ENSG00000100714.15	ENST00000554057.5	MTHFD1	0.16872697273511	-2.08590279809041	0.900629705092712	0.368371153062957	0.80608118305729	-5.10870294081921	0	Transcript
ENSG00000117411.16	ENST00000372324.5	B4GALT2	-0.29602711226023304	-1.93698715306044	-0.9006291417269922	0.368371452302401	0.80608118305729	-5.13741001230629	0	Transcript
ENSG00000057593.13	ENST00000346342.7	F7	0.136797545581498	-2.7224741235482597	0.900623918472651	0.36837422671295394	0.80608118305729	-4.95167979031043	0	Transcript
ENSG00000254837.2	ENST00000526036.1	AP001372.2	0.0206542951749987	2.91439538029903	0.900616776065713	0.368378020531576	0.80608118305729	-6.02773999561544	0	Transcript
ENSG00000161533.11	ENST00000301608.8	ACOX1	-0.160640413335576	0.844272711761548	-0.9005841895565849	0.36839532975507294	0.8060821895249781	-5.67995693276778	0	Transcript
ENSG00000172432.18	ENST00000496137.5	GTPBP2	0.052872927162438	-0.994940002898487	0.9005711856945521	0.36840223725708904	0.8060821895249781	-5.33972898657399	0	Transcript
ENSG00000266368.1	ENST00000580270.1	RP11-1096G20.5	0.0628734971658914	-2.09732868382328	0.90054724075426	0.36841495674582	0.8060821895249781	-5.050931862691059	0	Transcript
ENSG00000118515.11	ENST00000524929.1	SGK1	0.0263431665759318	1.9635105366119598	0.900545744603499	0.368415751506242	0.8060821895249781	-5.87012075323049	0	Transcript
ENSG00000196549.10	ENST00000462837.5	MME	-0.0952334285581358	-2.60581709263081	-0.9005324384385369	0.368422819833901	0.8060821895249781	-5.0009208825802896	0	Transcript
ENSG00000160959.7	ENST00000528528.1	LRRC14	0.0959789676473317	-0.999962278725917	0.9005134393217641	0.368432912444159	0.8060821895249781	-5.346482419154019	0	Transcript
ENSG00000112339.14	ENST00000524715.5	HBS1L	-0.0280952665153687	1.68709955186297	-0.9005035678327759	0.36843815639249494	0.8060821895249781	-5.8182921155867895	0	Transcript
ENSG00000162631.18	ENST00000370074.8	NTNG1	0.17279554812099499	-1.9707501005634098	0.90047744031268	0.36845203612103605	0.8060821895249781	-5.17696144142717	0	Transcript
ENSG00000166292.11	ENST00000575734.5	TMEM100	-0.216944941314576	-3.50794299627906	-0.9004627510916129	0.36845983962281803	0.8060821895249781	-4.78226832289005	0	Transcript
ENSG00000213587.3	ENST00000431082.1	RP11-646D13.1	0.0640058376509348	-2.1013283023615	0.90044796614264	0.368467694083376	0.8060821895249781	-5.075936347549151	0	Transcript
ENSG00000022840.15	ENST00000538796.5	RNF10	0.0602428461225368	-0.24774577729463	0.9004328803874371	0.368475708454192	0.8060821895249781	-5.483448768137929	0	Transcript
ENSG00000166167.17	ENST00000393441.8	BTRC	-0.0939290050777217	2.34377858843088	-0.9004287485677199	0.36847790351977294	0.8060821895249781	-5.93793386561179	0	Transcript
ENSG00000112584.13	ENST00000630384.2	FAM120B	-0.11756906369053999	0.9567123703379742	-0.9004062928287501	0.36848983347156605	0.8060821895249781	-5.70119558440228	0	Transcript
ENSG00000079102.16	ENST00000520047.1	RUNX1T1	-0.0364766052669775	-0.011024170154176	-0.900405820040293	0.36849008465019606	0.8060821895249781	-5.53610175304081	0	Transcript
ENSG00000125347.13	ENST00000472045.1	IRF1	-0.0408634878852773	1.5687059088531798	-0.9003844854250841	0.36850141921638796	0.8060821895249781	-5.79672283478421	0	Transcript
ENSG00000176845.12	ENST00000320095.11	METRNL	0.0397425717804463	0.703805799011761	0.9003764930492372	0.36850566542888596	0.8060821895249781	-5.65553857779576	0	Transcript
ENSG00000110888.17	ENST00000546129.1	CAPRIN2	0.0957424811679357	-2.12734828447402	0.900357884673987	0.368515551858626	0.8060821895249781	-5.05293728935879	0	Transcript
ENSG00000105879.11	ENST00000479443.1	CBLL1	-0.0754155435155982	-2.10007930060795	-0.900348769004437	0.368520394976345	0.8060821895249781	-5.061039065033981	0	Transcript
ENSG00000204130.12	ENST00000265865.3	RUFY2	-0.028807056646285002	1.8261120591526698	-0.90030563440212	0.368543312752382	0.8061150726122901	-5.84083169165999	0	Transcript
ENSG00000157823.16	ENST00000558926.1	AP3S2	-0.0809936211363332	-1.8207521846027401	-0.900249074721445	0.36857336473448	0.8061526684403729	-5.129760116527139	0	Transcript
ENSG00000113758.13	ENST00000393565.5	DBN1	-0.0250871063648814	5.27234694453656	-0.9002419519145909	0.368577149419978	0.8061526684403729	-6.42648254668121	0	Transcript
ENSG00000169131.10	ENST00000520331.5	ZNF354A	0.126812094519417	-2.6261816876458703	0.900219851514587	0.368588892566455	0.8061526684403729	-4.94161561284724	0	Transcript
ENSG00000100319.12	ENST00000489010.1	ZMAT5	0.0265132113165044	0.6543801660110029	0.9002139276223159	0.36859204029285797	0.8061526684403729	-5.646114467043411	0	Transcript
ENSG00000131773.13	ENST00000522578.1	KHDRBS3	-0.0558679409459218	-0.532748511541017	-0.9001696320633771	0.36861557776574394	0.8061628819926842	-5.42544492261284	0	Transcript
ENSG00000273203.1	ENST00000608373.1	AC006946.16	-0.0177435456671684	2.48098658165517	-0.9001623531278672	0.368619445686828	0.8061628819926842	-5.95449591056855	0	Transcript
ENSG00000266733.5	ENST00000580161.5	TBC1D29	-0.0462923791927877	-0.856705282064311	-0.900146564153648	0.36862783580659003	0.8061628819926842	-5.36610378200307	0	Transcript
ENSG00000077063.10	ENST00000441556.5	CTTNBP2	-0.0283907200985076	5.02610503007003	-0.900145784932981	0.36862824988057596	0.8061628819926842	-6.37867085836951	0	Transcript
ENSG00000014919.12	ENST00000497381.1	COX15	0.0562736986655892	-1.33749027559162	0.900127811916624	0.36863780073270996	0.806166525169255	-5.26623171589229	0	Transcript
ENSG00000169139.11	ENST00000520595.2	UBE2V2	-0.0471152735266245	-0.52284175979174	-0.9000359774240879	0.368686603950292	0.8062560065553391	-5.433032823037911	0	Transcript
ENSG00000154945.6	ENST00000513072.1	ANKRD40	0.0648888257278282	-0.8862283296527891	0.900006873366773	0.36870207143912503	0.8062715017858181	-5.36768788384631	0	Transcript
ENSG00000153292.15	ENST00000471487.5	ADGRF1	0.0410555839647346	2.24873938798072	0.8999797704137309	0.36871647579615	0.8062715017858181	-5.9207158584384905	0	Transcript
ENSG00000131095.11	ENST00000588037.1	GFAP	-0.26306902999373	1.56444839066574	-0.8999781300380071	0.368717347614926	0.8062715017858181	-5.88377018755512	0	Transcript
ENSG00000233220.3	ENST00000530583.1	LINC00167	-0.0560975901511687	-1.3113089992436202	-0.899956534869888	0.368728825028134	0.8062793549565079	-5.25648989862458	0	Transcript
ENSG00000221988.12	ENST00000361568.6	PPT2	-0.23523663372606304	-0.4800020673093521	-0.8998931980741329	0.368762488594378	0.8062796194286579	-5.4609723783165895	0	Transcript
ENSG00000204655.11	ENST00000483013.5	MOG	-0.0574147821449057	-0.421437701667457	-0.8998886554387779	0.36876490308310395	0.8062796194286579	-5.462597048099519	0	Transcript
ENSG00000189350.12	ENST00000465300.5	FAM179A	0.155962780219121	-0.189603745589618	0.89987032128122	0.368774648103154	0.8062796194286579	-5.5154961651584395	0	Transcript
ENSG00000150636.16	ENST00000578970.5	CCDC102B	0.0925780202471956	-2.29821538622828	0.8998656644916341	0.36877712331792295	0.8062796194286579	-5.01125658491199	0	Transcript
ENSG00000164418.19	ENST00000487161.1	GRIK2	0.0675844269644183	-0.639851201341646	0.8998631468965781	0.36877846149489596	0.8062796194286579	-5.42802538087378	0	Transcript
ENSG00000274520.1	ENST00000620900.1	Six3os1_1	-0.07115130029024	-2.00663809661964	-0.899842753761298	0.368789301167234	0.8062796194286579	-5.1046506803485	0	Transcript
ENSG00000100439.10	ENST00000418446.6	ABHD4	0.17900585442136802	-2.11861934962726	0.899799013839593	0.368812551153116	0.8062796194286579	-5.0792314529868605	0	Transcript
ENSG00000162521.18	ENST00000531983.1	RBBP4	-0.0949869703822841	-2.48604971312323	-0.8997958164273109	0.3688142507757539	0.8062796194286579	-4.9600149060157195	0	Transcript
ENSG00000087274.16	ENST00000540541.1	ADD1	0.0479230759843171	-0.449465288862655	0.8997558321692571	0.36883550529818104	0.8062796194286579	-5.4577332671346	0	Transcript
ENSG00000135899.16	ENST00000258382.9	SP110	-0.052068818162445	1.59234723700119	-0.899722591968396	0.368853175449265	0.8062796194286579	-5.805691936189509	0	Transcript
ENSG00000244198.5	ENST00000474656.5	RP4-545C24.1	-0.0357349122141735	1.17816788450855	-0.8997088574274541	0.36886047674524297	0.8062796194286579	-5.73802452608626	0	Transcript
ENSG00000167191.11	ENST00000570142.5	GPRC5B	-0.184081735858103	-3.14068379250696	-0.899704150385755	0.36886297903418197	0.8062796194286579	-4.81814589553574	0	Transcript
ENSG00000133103.16	ENST00000465775.1	COG6	-0.0480685572329406	-0.856740866872693	-0.899691634143963	0.36886963278789403	0.8062796194286579	-5.37044320800219	0	Transcript
ENSG00000172995.16	ENST00000450234.5	ARPP21	0.160985878475768	-2.68514813218137	0.899687606854983	0.368871773749132	0.8062796194286579	-4.95743029855466	0	Transcript
ENSG00000184752.12	ENST00000547986.5	NDUFA12	0.111769654587802	-0.832969150953445	0.8996696486623609	0.368881320661448	0.8062796194286579	-5.3974837996803995	0	Transcript
ENSG00000108771.12	ENST00000592024.1	DHX58	0.0652781333506989	-1.51114974475521	0.899659175540727	0.36888688844075895	0.8062796194286579	-5.214662783599961	0	Transcript
ENSG00000234019.1	ENST00000433646.1	RP11-236P24.3	0.0649276242823293	-2.35443257060715	0.899657246725071	0.36888791385421393	0.8062796194286579	-5.00319387687645	0	Transcript
ENSG00000035681.7	ENST00000519858.1	NSMAF	-0.0496739761868507	0.353059082998494	-0.8996478998604021	0.36889288293947	0.8062796194286579	-5.59572501575768	0	Transcript
ENSG00000184083.11	ENST00000328235.4	FAM120C	-0.0903648538204549	0.42216796864400297	-0.899645745488725	0.36889402827668505	0.8062796194286579	-5.6091032596672	0	Transcript
ENSG00000160352.15	ENST00000620627.1	ZNF714	-0.0572631291796071	1.51066403052992	-0.899632719651654	0.36890095330175804	0.8062796194286579	-5.794333354391531	0	Transcript
ENSG00000237249.1	ENST00000448158.1	RP1-102G20.2	-0.0697263876165428	-2.53269568431356	-0.8996291494456221	0.368902851371787	0.8062796194286579	-4.9597815893677595	0	Transcript
ENSG00000226328.6	ENST00000609284.1	NUP50-AS1	-0.0448565285034636	0.143179874150019	-0.899628916112611	0.36890297542153405	0.8062796194286579	-5.55987384365052	0	Transcript
ENSG00000134215.15	ENST00000527011.5	VAV3	0.128521370507426	0.138786345163794	0.899607795976228	0.368914203891652	0.8062796194286579	-5.579260411767019	0	Transcript
ENSG00000105447.12	ENST00000253237.9	GRWD1	-0.0176168406505302	3.3381384916663395	-0.8995652379944641	0.36893683038952096	0.8062796194286579	-6.101241624391281	0	Transcript
ENSG00000142185.16	ENST00000621064.1	TRPM2	-0.0947221263079202	0.9007325033696709	-0.8995428679835958	0.368948724040762	0.8062796194286579	-5.6921574331531	0	Transcript
ENSG00000184903.9	ENST00000331762.7	IMMP2L	0.0379713191182919	1.16132226520876	0.899513411002487	0.36896438604616205	0.8062796194286579	-5.745917236648929	0	Transcript
ENSG00000249379.1	ENST00000508884.1	RP1-27K12.4	-0.048766930274617995	-0.955486660178637	-0.899500843543571	0.368971068174616	0.8062796194286579	-5.34812912205677	0	Transcript
ENSG00000179772.7	ENST00000375978.4	FOXS1	0.05282795657179099	-0.70857434525849	0.8994789310910281	0.368982719224794	0.8062796194286579	-5.407674089173809	0	Transcript
ENSG00000261653.1	ENST00000568699.1	RP11-21L1.1	-0.0551067978910255	-1.65214730063516	-0.8994718222467328	0.368986499111278	0.8062796194286579	-5.17020510515571	0	Transcript
ENSG00000198718.12	ENST00000557250.1	FAM179B	-0.0823497233609116	-1.9539997942186698	-0.899450234556134	0.36899797778069	0.8062796194286579	-5.09955623051542	0	Transcript
ENSG00000197614.10	ENST00000433590.6	MFAP5	-0.161781791452562	-3.0068104251441197	-0.899446297001033	0.36900007149294706	0.8062796194286579	-4.83474462470469	0	Transcript
ENSG00000186281.12	ENST00000453542.5	GPAT2	0.20671680374652	-1.3295722313473401	0.899445456454943	0.369000518436644	0.8062796194286579	-5.3153733780689105	0	Transcript
ENSG00000272918.1	ENST00000607968.1	CTB-152G17.6	-0.016505278360233997	2.9802107513504397	-0.8994324785513019	0.36900741922218	0.8062796194286579	-6.03693750472211	0	Transcript
ENSG00000115274.14	ENST00000455562.1	INO80B	-0.154730556587707	-2.73013489027371	-0.8994141371464359	0.369017172098189	0.8062796194286579	-4.89125471333503	0	Transcript
ENSG00000172716.16	ENST00000308377.8	SLFN11	-0.184409669302623	1.21925849621406	-0.89941019570257	0.36901926794629797	0.8062796194286579	-5.75405258760419	0	Transcript
ENSG00000117000.8	ENST00000372771.4	RLF	0.0154486809147936	5.96944434720823	0.8993814000592131	0.3690345801480471	0.8062796194286579	-6.52917214883178	0	Transcript
ENSG00000144648.15	ENST00000565749.1	ACKR2	0.0506880775475159	-1.3561577344601001	0.8993754168571021	0.369037761790155	0.8062796194286579	-5.25018124422675	0	Transcript
ENSG00000280798.1	ENST00000631190.1	LINC00294	-0.0156077805325807	4.2937807625629	-0.8993579456645571	0.36904705241204	0.8062796194286579	-6.25876930605543	0	Transcript
ENSG00000124177.14	ENST00000440647.1	CHD6	0.0327082045212616	1.6939144739646	0.8993536324381891	0.36904934607046797	0.8062796194286579	-5.81807578182751	0	Transcript
ENSG00000171604.11	ENST00000520967.1	CXXC5	-0.0660252046132514	-1.07041430168119	-0.899347129436356	0.36905280420975395	0.8062796194286579	-5.32274499674729	0	Transcript
ENSG00000042317.16	ENST00000553908.5	SPATA7	-0.19453854902633202	-2.91435023347786	-0.899343114702463	0.369054939158359	0.8062796194286579	-4.8827621610809295	0	Transcript
ENSG00000256525.6	ENST00000585141.5	POLG2	-0.056993390061812	-0.381038824180798	-0.899333295386019	0.369060160890854	0.8062796194286579	-5.4616581413585	0	Transcript
ENSG00000163110.14	ENST00000380176.7	PDLIM5	0.050882456732970996	0.7936820372758481	0.8993073233454859	0.369073972568335	0.8062925647298961	-5.67084420607579	0	Transcript
ENSG00000141519.14	ENST00000374877.7	CCDC40	-0.0980921950676103	-0.377742251093721	-0.899292258261314	0.36908198418086297	0.806292838713609	-5.470599260473031	0	Transcript
ENSG00000161021.11	ENST00000511027.1	MAML1	-0.0778464468302434	-0.8281704213462829	-0.899248601350361	0.369105201541664	0.806315542967631	-5.36891302897213	0	Transcript
ENSG00000164022.16	ENST00000510207.5	AIMP1	0.0610167117009811	-0.0777109657547446	0.8992244465844279	0.36911804777864204	0.806315542967631	-5.524956335010309	0	Transcript
ENSG00000167380.16	ENST00000337433.9	ZNF226	-0.0362381622734103	3.1371564660208704	-0.8992055690608459	0.36912808761246296	0.806315542967631	-6.06754474563928	0	Transcript
ENSG00000157890.17	ENST00000395614.5	MEGF11	-0.0773993462113477	-0.183545359453034	-0.8991983318241429	0.369131936714125	0.806315542967631	-5.49749911190046	0	Transcript
ENSG00000081154.11	ENST00000470490.1	PCNP	-0.0602639124430817	0.808684665353147	-0.899178974249239	0.3691422321028429	0.806315542967631	-5.67711996573692	0	Transcript
ENSG00000204991.10	ENST00000564878.5	SPIRE2	0.0972622405645507	-2.33798257780166	0.8991620464685292	0.36915123534462296	0.806315542967631	-5.0212781442630305	0	Transcript
ENSG00000100083.18	ENST00000489772.5	GGA1	-0.0247416721124795	1.35309540660949	-0.8991335629154591	0.369166384971012	0.806315542967631	-5.761540463359459	0	Transcript
ENSG00000198453.12	ENST00000586353.5	ZNF568	-0.0650309190158131	-0.541089242185909	-0.8991324182860642	0.36916699377633794	0.806315542967631	-5.431429357415349	0	Transcript
ENSG00000062716.11	ENST00000591782.1	VMP1	-0.0829931485218077	-1.42196194227386	-0.8991283968843741	0.369169132683885	0.806315542967631	-5.2463318169462	0	Transcript
ENSG00000144589.20	ENST00000465230.5	STK11IP	-0.0734724160034133	-1.8784342536427598	-0.899124432446516	0.369171241301022	0.806315542967631	-5.1178870279586395	0	Transcript
ENSG00000171016.11	ENST00000563719.3	PYGO1	0.0332608462113786	1.79613072280002	0.899057885234818	0.369206637754796	0.806375626990689	-5.838867989555711	0	Transcript
ENSG00000248148.1	ENST00000506656.1	RP11-357F12.1	-0.0511205720637707	-1.4690718423056102	-0.899019603827452	0.3692270005907489	0.806402874573275	-5.22360498689407	0	Transcript
ENSG00000253567.1	ENST00000518819.1	RP11-181B11.2	-0.0668478601507216	-2.09698223143451	-0.898973189838582	0.36925169029020205	0.806434979466318	-5.0893695931467	0	Transcript
ENSG00000128944.13	ENST00000608100.5	KNSTRN	0.0314108687620853	2.3476708850371497	0.898956451174092	0.36926059459563204	0.806434979466318	-5.941066752966349	0	Transcript
ENSG00000167470.12	ENST00000300952.6	MIDN	0.0462606094184363	3.42645773627858	0.898947487071506	0.36926536319769104	0.806434979466318	-6.11835524747438	0	Transcript
ENSG00000186625.13	ENST00000335643.12	KATNA1	0.147997555760278	-1.51557128803732	0.89892816771341	0.36927564057924606	0.8064401983993571	-5.2256088415761	0	Transcript
ENSG00000114354.13	ENST00000481203.1	TFG	-0.0256914580004631	1.7803082828622099	-0.898912855926702	0.369283786166913	0.8064407617047149	-5.83446210870191	0	Transcript
ENSG00000100461.17	ENST00000399922.6	RBM23	-0.0363253614420797	4.54214020533941	-0.8988877596530591	0.369297137163475	0.8064526922986579	-6.30926283178998	0	Transcript
ENSG00000120265.16	ENST00000367380.9	PCMT1	0.0818054489695472	3.20708172323388	0.8988165558043829	0.36933501862425605	0.8065058453153442	-6.0965141192698	0	Transcript
ENSG00000182362.13	ENST00000492864.1	YBEY	-0.0647398317624197	0.35740712912056605	-0.8988073645984671	0.36933990865337	0.8065058453153442	-5.59298815872803	0	Transcript
ENSG00000125871.13	ENST00000377709.1	MGME1	-0.203553633462352	-1.7954433298804298	-0.898789060410823	0.36934964721410996	0.8065058453153442	-5.1294209041044505	0	Transcript
ENSG00000157111.12	ENST00000454765.6	TMEM171	-0.17533378904482302	-2.57687250248557	-0.8987653722665792	0.3693622504932971	0.8065058453153442	-4.96271112303301	0	Transcript
ENSG00000164733.20	ENST00000530640.6	CTSB	-0.07191827454525701	3.6011379137394304	-0.8987602294525591	0.369364986763409	0.8065058453153442	-6.16971718960867	0	Transcript
ENSG00000015592.16	ENST00000522750.1	STMN4	-0.0861942910986255	-1.1630349958411599	-0.8987511028410571	0.369369842671945	0.8065058453153442	-5.2954358473931	0	Transcript
ENSG00000160191.17	ENST00000398225.7	PDE9A	0.300851141634089	-2.76744567931111	0.8987273323732059	0.369382490183565	0.8065058453153442	-4.91399422508135	0	Transcript
ENSG00000125484.11	ENST00000372146.4	GTF3C4	0.0130764079483744	5.28124813283736	0.898697808146937	0.36939819946385705	0.8065058453153442	-6.42191706548491	0	Transcript
ENSG00000014138.8	ENST00000527618.5	POLA2	-0.105175056890446	-1.00838356644401	-0.898693726080931	0.36940037148649996	0.8065058453153442	-5.332547390477259	0	Transcript
ENSG00000135365.15	ENST00000527401.5	PHF21A	-0.0149099667518801	3.75824781334913	-0.8986674749820441	0.369414339599372	0.8065058453153442	-6.17032519019111	0	Transcript
ENSG00000121390.18	ENST00000497722.2	PSPC1	-0.129668809782417	-2.5903389093542297	-0.898627643051451	0.36943553465236106	0.8065058453153442	-4.92930601705714	0	Transcript
ENSG00000143194.12	ENST00000622874.4	MAEL	-0.15259576039940698	-2.5496529057137	-0.8986248851560971	0.369437002189999	0.8065058453153442	-4.9655317268807995	0	Transcript
ENSG00000204623.9	ENST00000444051.1	ZNRD1ASP	0.0227371289179234	3.82246515515066	0.8986237357799991	0.36943761379973405	0.8065058453153442	-6.184876367243461	0	Transcript
ENSG00000147255.18	ENST00000370901.4	IGSF1	-0.15310709666293398	-1.55660371281081	-0.8986164562546409	0.369441487419043	0.8065058453153442	-5.215644160123441	0	Transcript
ENSG00000168301.12	ENST00000490264.1	KCTD6	0.0949999440180025	0.36661910714174206	0.8986154389291758	0.369442028765638	0.8065058453153442	-5.60071322430987	0	Transcript
ENSG00000233672.6	ENST00000631080.2	RNASEH2B-AS1	0.0402308468667601	0.38322857654313797	0.8986048002575808	0.369447689922283	0.8065058453153442	-5.604639347415691	0	Transcript
ENSG00000153107.11	ENST00000462785.1	ANAPC1	-0.0296744330150615	0.8589673350105709	-0.8985788681053041	0.36946148942613705	0.806510811438766	-5.68127762455055	0	Transcript
ENSG00000129084.17	ENST00000528307.5	PSMA1	-0.127167156983586	-1.8647475423275	-0.8985708777162471	0.369465741486855	0.806510811438766	-5.11937656423128	0	Transcript
ENSG00000260658.5	ENST00000568932.5	RP11-368L12.1	0.0648154615778333	0.669583919348114	0.8985552964133491	0.36947403311665006	0.8065116917861441	-5.6594391398576	0	Transcript
ENSG00000214870.8	ENST00000449537.1	AC004540.5	-0.0827263449691921	-2.43378663174486	-0.8984795816350971	0.369514326581164	0.806574700693557	-4.97595828730554	0	Transcript
ENSG00000110888.17	ENST00000454014.6	CAPRIN2	0.23062912297844299	-1.53717774152011	0.8984572555926421	0.36952620845236295	0.806574700693557	-5.3550846182154	0	Transcript
ENSG00000104613.11	ENST00000519493.1	INTS10	0.0404822707877426	-0.23888512291565697	0.898441377716817	0.36953465876841707	0.806574700693557	-5.49198423428133	0	Transcript
ENSG00000185187.12	ENST00000528845.5	SIGIRR	0.13526327667791	-2.80734391553626	0.898439177282092	0.369535829864613	0.806574700693557	-4.865311331304361	0	Transcript
ENSG00000196199.13	ENST00000361479.9	MPHOSPH8	-0.0110666314548237	5.83907261741743	-0.898426939230236	0.369542343136201	0.806574700693557	-6.508915839946559	0	Transcript
ENSG00000206532.2	ENST00000383686.2	RP11-553A10.1	-0.0773499611550478	-2.20678101535	-0.8984102716121469	0.369551214003475	0.806575969525637	-5.0469151913447305	0	Transcript
ENSG00000176974.18	ENST00000316694.7	SHMT1	-0.0524362838001641	1.7410404842096103	-0.898395095364646	0.369559291246628	0.806575969525637	-5.8353283972305094	0	Transcript
ENSG00000269858.5	ENST00000303961.8	EGLN2	0.0175945686970731	5.0511042927815595	0.8983553844407421	0.369580427084101	0.806575969525637	-6.38568221074567	0	Transcript
ENSG00000276281.1	ENST00000616400.1	RN7SL126P	-0.0445512505236272	-0.8703424785355691	-0.8983332369175521	0.36959221526272	0.806575969525637	-5.36283535702241	0	Transcript
ENSG00000136531.14	ENST00000637266.1	SCN2A	-0.29277337122504	-0.12479078607905197	-0.89832795484824	0.369595026716784	0.806575969525637	-5.53742312896824	0	Transcript
ENSG00000187792.4	ENST00000341976.4	ZNF70	-0.0192614735589889	3.3398119378697	-0.898290055566329	0.369615199522472	0.806575969525637	-6.10305961669661	0	Transcript
ENSG00000132432.13	ENST00000460484.5	SEC61G	0.044195066599485	-0.33877350932902	0.898288853121179	0.3696158395641129	0.806575969525637	-5.47142079949694	0	Transcript
ENSG00000197550.3	ENST00000455242.1	RP11-460N11.2	0.0722528095204185	0.527401983047034	0.8982686738378879	0.36962658076565297	0.806575969525637	-5.63138411100876	0	Transcript
ENSG00000203875.10	ENST00000414002.5	SNHG5	0.0829220497628256	1.5337774232489398	0.8982505560361558	0.36963622483012	0.806575969525637	-5.80080758599435	0	Transcript
ENSG00000087087.18	ENST00000618262.4	SRRT	0.0931762219045825	2.31819126037679	0.8982306845872801	0.36964680253752397	0.806575969525637	-5.932311923467981	0	Transcript
ENSG00000016864.17	ENST00000481643.5	GLT8D1	0.191293135276365	-1.2990843245529198	0.898227871791899	0.369648299822901	0.806575969525637	-5.286863508698481	0	Transcript
ENSG00000161298.16	ENST00000460670.5	ZNF382	0.0494185724802055	-0.566425535473703	0.8982210597818001	0.3696519259548561	0.806575969525637	-5.43402822677302	0	Transcript
ENSG00000258445.3	ENST00000556153.3	RP11-307P22.1	-0.0525147741406844	-1.72255702732172	-0.8982096844633521	0.36965798125163796	0.806575969525637	-5.1751607675624	0	Transcript
ENSG00000061938.16	ENST00000333602.10	TNK2	-0.0277962749795508	4.98759232895358	-0.898208685051506	0.369658513260391	0.806575969525637	-6.36918445498735	0	Transcript
ENSG00000180104.15	ENST00000510028.1	EXOC3	0.0378859370937464	-0.213151079026599	0.89820344003406	0.36966130530556607	0.806575969525637	-5.495511981405669	0	Transcript
ENSG00000260233.3	ENST00000623234.1	SSSCA1-AS1	0.0245162243278266	1.17724227135681	0.8981714204468242	0.369678350364402	0.806575969525637	-5.73312516142136	0	Transcript
ENSG00000066654.13	ENST00000636554.1	THUMPD1	-0.0180723280062543	3.1269228755150897	-0.89816519435113	0.369681664772873	0.806575969525637	-6.0695499571704605	0	Transcript
ENSG00000178726.6	ENST00000377103.2	THBD	-0.0884643117897891	0.00520979160886286	-0.898142417796913	0.369693789833534	0.806575969525637	-5.54022961935946	0	Transcript
ENSG00000141252.19	ENST00000575100.1	VPS53	-0.032816421180547	0.29318128285005296	-0.8981206928118041	0.36970535532438203	0.806575969525637	-5.584362246272991	0	Transcript
ENSG00000142082.14	ENST00000382743.8	SIRT3	0.0191172755914429	3.5718643892951802	0.8980930914949499	0.369720049458832	0.806575969525637	-6.14389299407292	0	Transcript
ENSG00000213131.3	ENST00000392459.3	YWHAZP4	0.0660094167128676	-2.29744134160525	0.89808679129565	0.369723403551905	0.806575969525637	-5.049371795310759	0	Transcript
ENSG00000236411.1	ENST00000456468.1	NDUFAF4P3	-0.0539770815306993	-1.3178616560977199	-0.8980752453046851	0.36972955044297495	0.806575969525637	-5.270460610169139	0	Transcript
ENSG00000255136.2	ENST00000530792.1	CTD-2562J17.4	0.0362224758506236	0.382296977127757	0.898072503550628	0.36973101011601395	0.806575969525637	-5.6105339579247495	0	Transcript
ENSG00000102445.18	ENST00000441284.5	KIAA0226L	-0.156544014155384	-0.7869743964812129	-0.89805080435479	0.369742562603311	0.806575969525637	-5.382443803879191	0	Transcript
ENSG00000138031.14	ENST00000450524.1	ADCY3	-0.0810951717048418	0.532831753884101	-0.8980490168043679	0.36974351429164	0.806575969525637	-5.628484088240691	0	Transcript
ENSG00000148300.11	ENST00000445916.1	REXO4	0.14083705492478898	-2.834027649153	0.898040520677827	0.36974803763360203	0.806575969525637	-4.89250856992133	0	Transcript
ENSG00000164144.15	ENST00000405727.6	ARFIP1	-0.136506755206661	-0.41993423926184603	-0.8980060926664541	0.36976636747730607	0.8065987449807399	-5.46357891346303	0	Transcript
ENSG00000141858.11	ENST00000269724.5	SAMD1	-0.0666731390298711	1.15498235921615	-0.897961631291032	0.36979004003092997	0.8066331736639359	-5.73312759419302	0	Transcript
ENSG00000144406.18	ENST00000439458.5	UNC80	0.0219512131983507	7.2985406262858	0.8979283306802499	0.36980777088214	0.80665464035588	-6.770430550849531	0	Transcript
ENSG00000006652.13	ENST00000421296.1	IFRD1	-0.0488397172831536	1.2611670073388899	-0.8978588479837359	0.369844768528919	0.8067069321465992	-5.746312746057381	0	Transcript
ENSG00000266466.1	ENST00000579239.1	RP11-822E23.2	-0.0572078156250116	-1.3944427485715902	-0.897848848711732	0.369850093059486	0.8067069321465992	-5.2542452597957405	0	Transcript
ENSG00000071246.10	ENST00000556038.5	VASH1	-0.06589657954513	-0.831014821364791	-0.8978254880139741	0.3698625326263879	0.8067069321465992	-5.37228256716553	0	Transcript
ENSG00000198863.7	ENST00000590836.1	RUNDC1	-0.0388281513662853	-0.10114617756106802	-0.8978084964245501	0.369871580808361	0.8067069321465992	-5.51992875774027	0	Transcript
ENSG00000186642.15	ENST00000444035.6	PDE2A	-0.0741213113562992	4.06608289608591	-0.89779810594639	0.369877113904239	0.8067069321465992	-6.2439423032025	0	Transcript
ENSG00000080802.18	ENST00000414802.5	CNOT4	0.026239199898052002	1.672282767606	0.8977863779434109	0.36988335931552796	0.8067069321465992	-5.81522843117112	0	Transcript
ENSG00000263177.1	ENST00000571424.1	MTND1P8	0.060080690181336	-1.27704689490599	0.897773869758336	0.36989002026289897	0.8067069321465992	-5.28246660134937	0	Transcript
ENSG00000197162.9	ENST00000470110.2	ZNF785	0.0168826856093081	2.8011171970752002	0.8977521630909819	0.36990157982888	0.8067069321465992	-6.00937416556495	0	Transcript
ENSG00000196535.15	ENST00000533420.3	MYO18A	-0.0338031606243121	0.29279111300566496	-0.8977475724381819	0.369904024542285	0.8067069321465992	-5.58780421973482	0	Transcript
ENSG00000278259.4	ENST00000620567.1	MYO19	-0.11750869669437101	-1.92166981485317	-0.89773513819461	0.36991064634439097	0.8067069321465992	-5.113855445200559	0	Transcript
ENSG00000128253.13	ENST00000626996.2	RFPL2	0.10077725596646801	-0.703460789381714	0.897680587005317	0.369939698215939	0.806707399449537	-5.42164380693388	0	Transcript
ENSG00000114331.13	ENST00000481463.5	ACAP2	0.0353748028606274	0.5122518843748171	0.8976633232140779	0.36994889254565905	0.806707399449537	-5.62443911899644	0	Transcript
ENSG00000166206.14	ENST00000555094.5	GABRB3	-0.16078553987289002	-0.0767012615949897	-0.8976582247443271	0.369951607909976	0.806707399449537	-5.592431869126691	0	Transcript
ENSG00000154001.13	ENST00000553266.5	PPP2R5E	-0.10070286914237	-1.39144819572862	-0.897648756015698	0.369956650838009	0.806707399449537	-5.24937866687709	0	Transcript
ENSG00000182628.12	ENST00000330137.11	SKA2	-0.0179691866908476	4.539978536270451	-0.8976376055853391	0.369962589474621	0.806707399449537	-6.299068167860381	0	Transcript
ENSG00000165457.13	ENST00000298223.10	FOLR2	-0.0690436298558133	0.255645882912848	-0.8976296144051479	0.36996684555458004	0.806707399449537	-5.615851779563481	0	Transcript
ENSG00000042753.11	ENST00000593442.5	AP2S1	-0.21008908406102603	-3.1289090848918804	-0.897621564721818	0.369971132824026	0.806707399449537	-4.85952484630158	0	Transcript
ENSG00000198830.10	ENST00000493418.1	HMGN2	0.0426383415432132	0.10165974557738401	0.8976080911106751	0.36997830895224393	0.806707399449537	-5.551721838447231	0	Transcript
ENSG00000239900.12	ENST00000636265.1	ADSL	-0.0892299453996789	0.518256249890901	-0.8976013996378911	0.369981872904101	0.806707399449537	-5.64842863490001	0	Transcript
ENSG00000231616.8	ENST00000590417.5	RP11-575L7.4	-0.150529830530551	-2.77317521146851	-0.897556654037313	0.370005705452599	0.80674215924207	-4.96722500558905	0	Transcript
ENSG00000111450.13	ENST00000261653.10	STX2	-0.0174499226874251	3.40719740337783	-0.8975274773057019	0.370021246174881	0.806757353245078	-6.11219038277138	0	Transcript
ENSG00000147202.17	ENST00000373049.8	DIAPH2	-0.139162601434076	1.11482693099505	-0.897513942430473	0.37002845554205	0.806757353245078	-5.7303861490477095	0	Transcript
ENSG00000215887.5	ENST00000502859.1	ZNF859P	0.0507100798129982	-1.45322307830434	0.8974802869185509	0.37004638256978795	0.8067676405524079	-5.2499609109396905	0	Transcript
ENSG00000145244.11	ENST00000502726.5	CORIN	-0.0212145014896235	1.92265196718127	-0.897475456460229	0.370048955618057	0.8067676405524079	-5.859334198560821	0	Transcript
ENSG00000196352.14	ENST00000343420.6	CD55	-0.15713791327865698	-1.9802847968124802	-0.897435271585244	0.370070361394865	0.8067710192854028	-5.1048982511990895	0	Transcript
ENSG00000126226.21	ENST00000484641.6	PCID2	-0.18314089514778603	-2.66356075206952	-0.8973981342553701	0.370090144484682	0.8067710192854028	-4.9083172668831905	0	Transcript
ENSG00000135899.16	ENST00000258381.10	SP110	-0.136661774207307	-0.6164855869195439	-0.897395789800056	0.37009139340032304	0.8067710192854028	-5.418894840632019	0	Transcript
ENSG00000228794.8	ENST00000609009.5	LINC01128	0.124230899330342	-2.18542243517411	0.8973828477598791	0.370098287806556	0.8067710192854028	-5.06877146439202	0	Transcript
ENSG00000138750.14	ENST00000513248.1	NUP54	0.0494036957078828	-1.25984069318454	0.897372254905861	0.37010393082800896	0.8067710192854028	-5.28164429236836	0	Transcript
ENSG00000124772.11	ENST00000634222.1	CPNE5	-0.0353881010980907	1.59962758111621	-0.897356786901356	0.370112171034314	0.8067710192854028	-5.824910913465461	0	Transcript
ENSG00000028203.17	ENST00000551994.5	VEZT	0.227416648910265	-0.577510120192134	0.8973482258307821	0.37011673178736204	0.8067710192854028	-5.45186633624646	0	Transcript
ENSG00000106009.15	ENST00000421712.1	BRAT1	0.140076933977366	-1.9252485036349198	0.8973456799183109	0.370118088082215	0.8067710192854028	-5.109508424866281	0	Transcript
ENSG00000139974.15	ENST00000491344.7	SLC38A6	-0.0468254459691205	1.56892155922377	-0.8973392317440508	0.37012152325957104	0.8067710192854028	-5.79854828564295	0	Transcript
ENSG00000185591.9	ENST00000548560.1	SP1	0.0727895946806723	-1.24784243221876	0.8973068722065641	0.37013876266447604	0.8067794556283441	-5.28249138359626	0	Transcript
ENSG00000184154.13	ENST00000289488.6	LRTOMT	-0.0675298338888526	1.82119659349173	-0.8972982014925359	0.37014338203529207	0.8067794556283441	-5.85246737085082	0	Transcript
ENSG00000141198.13	ENST00000570371.5	TOM1L1	-0.11215711309347501	-2.1731468465023	-0.89725174433291	0.37016813295629397	0.8067794556283441	-5.07225218626938	0	Transcript
ENSG00000173221.13	ENST00000508780.5	GLRX	0.0619886807220554	-0.34234331945491997	0.8972280849693159	0.370180738321635	0.8067794556283441	-5.476972214622929	0	Transcript
ENSG00000154874.14	ENST00000445752.5	CCDC144B	0.0941672938479533	0.547802514202054	0.897219816725521	0.37018514358498794	0.8067794556283441	-5.6407147253416	0	Transcript
ENSG00000257060.6	ENST00000556519.2	RP11-266O8.1	-0.0629556175015242	-1.32319753752872	-0.897200913232995	0.370195215358456	0.8067794556283441	-5.2590831356654695	0	Transcript
ENSG00000105810.9	ENST00000491250.1	CDK6	-0.0711540687301567	-1.0427323412076999	-0.8971989204684859	0.37019627711256897	0.8067794556283441	-5.320503153167031	0	Transcript
ENSG00000008300.15	ENST00000470999.1	CELSR3	-0.125478911226365	-2.79119550840936	-0.897181569665029	0.37020552178087196	0.8067794556283441	-4.926360713036559	0	Transcript
ENSG00000214062.5	ENST00000470927.2	RPL7P17	-0.0612105047213094	-1.65209509226385	-0.8971699995567521	0.370211686521424	0.8067794556283441	-5.17842961362337	0	Transcript
ENSG00000117266.15	ENST00000505932.5	CDK18	-0.15398095210625198	-3.0653740011719304	-0.897165159181345	0.37021426557061	0.8067794556283441	-4.86355376286287	0	Transcript
ENSG00000177731.15	ENST00000465046.1	FLII	-0.137134930620491	-2.7418678156588596	-0.8971629843419839	0.37021542437232896	0.8067794556283441	-4.8996215032433	0	Transcript
ENSG00000165916.8	ENST00000528362.1	PSMC3	0.120961580220953	-2.47341916907435	0.897118770533147	0.370238982941914	0.8067794556283441	-4.98318941224239	0	Transcript
ENSG00000055483.19	ENST00000592275.5	USP36	0.111989461847864	-2.52223277948335	0.897107965796134	0.3702447402028429	0.8067794556283441	-4.9357171426964594	0	Transcript
ENSG00000104129.9	ENST00000220496.8	DNAJC17	-0.0188910278770503	2.99331216533589	-0.89709582727641	0.37025120823115604	0.8067794556283441	-6.04313102402887	0	Transcript
ENSG00000140153.17	ENST00000342702.7	WDR20	0.0391288528790411	2.8748147130691497	0.897075344255297	0.370262122799252	0.8067794556283441	-6.03525791922033	0	Transcript
ENSG00000169398.19	ENST00000519993.5	PTK2	-0.0161776473484488	5.32060051970286	-0.8970743683979009	0.370262642798939	0.8067794556283441	-6.4253496218283095	0	Transcript
ENSG00000237172.3	ENST00000449549.3	B3GNT9	-0.0397269443095416	1.65131188874273	-0.897072974819767	0.37026338538793496	0.8067794556283441	-5.82229998929738	0	Transcript
ENSG00000197536.10	ENST00000378947.7	C5orf56	0.0458194131237901	-0.958853578561081	0.8970561726034559	0.370272338773849	0.8067794556283441	-5.351695457951	0	Transcript
ENSG00000008952.16	ENST00000469515.6	SEC62	-0.21499244979605	-2.843304421123	-0.897050574620043	0.37027532179756106	0.8067794556283441	-4.8614076703932	0	Transcript
ENSG00000261292.2	ENST00000562191.2	RP11-389G6.3	0.0295532787772047	3.3161297805013996	0.8969817666119929	0.370311989068265	0.8067990537695591	-6.109775371346049	0	Transcript
ENSG00000244632.3	ENST00000462370.3	RN7SL863P	-0.0606680629129106	-1.7811311715347	-0.896978339114732	0.37031381561501897	0.8067990537695591	-5.141919940083111	0	Transcript
ENSG00000223642.7	ENST00000420020.5	AC008277.1	0.0473931283902457	-0.390000276504307	0.896964965783303	0.370320942447633	0.8067990537695591	-5.467923253283451	0	Transcript
ENSG00000119487.16	ENST00000473837.5	MAPKAP1	0.0523513268257239	-0.763016222907573	0.8969643480882521	0.370321271627905	0.8067990537695591	-5.392906484846031	0	Transcript
ENSG00000162402.13	ENST00000484447.5	USP24	0.0661350746055367	-0.944500715327183	0.8969272297539009	0.370341052958937	0.8067990537695591	-5.353896564293731	0	Transcript
ENSG00000169410.9	ENST00000561731.1	PTPN9	0.107535337384574	-2.79137512276462	0.896910950343839	0.370349728890141	0.8067990537695591	-4.901754561208981	0	Transcript
ENSG00000177993.3	ENST00000325660.3	ZNRF3-AS1	0.0297179042849713	0.643571080299427	0.896899325749898	0.37035592416623897	0.8067990537695591	-5.65067436519117	0	Transcript
ENSG00000116560.10	ENST00000357214.5	SFPQ	-0.0150405790420208	6.25795760634089	-0.8968968787225	0.37035722830693796	0.8067990537695591	-6.578127967117879	0	Transcript
ENSG00000065357.19	ENST00000549097.5	DGKA	0.157764313081898	-2.77551589331108	0.8968949041928249	0.370358280632556	0.8067990537695591	-4.9330199321887	0	Transcript
ENSG00000149295.13	ENST00000542968.5	DRD2	0.0623099228462741	1.37594970714435	0.8968856213332729	0.370363227957673	0.8067990537695591	-5.799043042103679	0	Transcript
ENSG00000009335.17	ENST00000389103.4	UBE3C	0.0742056358035676	0.407808479890463	0.8968420286368679	0.370386461354365	0.8068064659971049	-5.6116294022205695	0	Transcript
ENSG00000173611.17	ENST00000373549.8	SCAI	-0.0323081660638049	2.60154860039635	-0.8968385325217171	0.370388324701966	0.8068064659971049	-5.98588730987388	0	Transcript
ENSG00000185684.12	ENST00000613241.1	EP400NL	0.10370328954966901	-2.49241238039432	0.8968342109193091	0.370390628023046	0.8068064659971049	-4.960625786600049	0	Transcript
ENSG00000074201.8	ENST00000526761.5	CLNS1A	0.0503251666746762	-1.1619573433642	0.8968130580708	0.370401902164931	0.8068064659971049	-5.30014700539702	0	Transcript
ENSG00000088970.15	ENST00000451772.5	KIZ	0.0821569832933545	-2.37810179955393	0.8967880034031701	0.370415256193042	0.8068064659971049	-5.023676766932639	0	Transcript
ENSG00000069667.15	ENST00000559343.1	RORA	0.0808188926944337	-2.1613344658266	0.8967820384466361	0.37041843553299303	0.8068064659971049	-5.03725373447092	0	Transcript
ENSG00000110697.12	ENST00000356404.7	PITPNM1	-0.296577668511342	-0.49245512592491797	-0.896775596523333	0.37042186911679403	0.8068064659971049	-5.45029959748876	0	Transcript
ENSG00000187134.13	ENST00000477661.1	AKR1C1	-0.0984737615967668	1.0021787126228299	-0.896740508044547	0.370440571835123	0.8068241142222091	-5.70546918882457	0	Transcript
ENSG00000148803.11	ENST00000368552.7	FUOM	0.142887570430767	-2.60629596043059	0.896717181035385	0.37045300582856105	0.8068241142222091	-4.944101196295009	0	Transcript
ENSG00000111057.10	ENST00000388837.6	KRT18	-0.109181982544364	-2.16309698459164	-0.896685638254459	0.370469819487879	0.8068241142222091	-5.0400756577397505	0	Transcript
ENSG00000071994.10	ENST00000443345.2	PDCD2	0.21992630572579297	-2.27344474318889	0.896664817907193	0.37048091788942605	0.8068241142222091	-5.098236713821099	0	Transcript
ENSG00000204842.14	ENST00000492467.5	ATXN2	0.175893068483729	-2.11429381801991	0.8966445815622471	0.37049170518396507	0.8068241142222091	-5.08430220699326	0	Transcript
ENSG00000072110.13	ENST00000556343.1	ACTN1	0.07441870968508701	-2.5778153394176098	0.8966329857330859	0.370497886607093	0.8068241142222091	-4.96317308714613	0	Transcript
ENSG00000198874.12	ENST00000361660.8	TYW1	-0.244074554636776	-1.4065772326614299	-0.896606690719458	0.37051190400642603	0.8068241142222091	-5.251537195693031	0	Transcript
ENSG00000133026.12	ENST00000269243.8	MYH10	-0.0506148446571206	4.81577583602106	-0.8965977107839692	0.37051669112443897	0.8068241142222091	-6.3451293767792905	0	Transcript
ENSG00000231770.5	ENST00000447982.5	TMEM44-AS1	-0.163886211286988	-2.2320272917949797	-0.8965767608393641	0.37052785949014394	0.8068241142222091	-5.02054838950522	0	Transcript
ENSG00000122026.10	ENST00000473558.5	RPL21	-0.0429861912650652	-0.5914739028145429	-0.8965745304878509	0.37052904849759993	0.8068241142222091	-5.4237443003322605	0	Transcript
ENSG00000256594.7	ENST00000575094.5	RP11-705C15.2	0.0360756366635536	1.1512186611867299	0.896559747335082	0.37053692950330297	0.8068241142222091	-5.72999795268036	0	Transcript
ENSG00000250706.1	ENST00000504799.1	RP11-18H21.2	-0.0387232518758958	-0.594035916423932	-0.896541246088443	0.37054679279899394	0.8068241142222091	-5.42647908145476	0	Transcript
ENSG00000102805.14	ENST00000636705.1	CLN5	-0.0937718069683643	2.25723204061416	-0.8965378630097399	0.370548596387356	0.8068241142222091	-5.92625989194239	0	Transcript
ENSG00000262380.1	ENST00000576454.1	CTB-193M12.3	-0.0501284911388526	-1.42615306442729	-0.8965040683930509	0.370566613288242	0.8068241142222091	-5.23814359387015	0	Transcript
ENSG00000133318.13	ENST00000341307.6	RTN3	-0.0349092343200481	3.16003894534725	-0.896479102239443	0.37057992382741994	0.8068241142222091	-6.07617232970775	0	Transcript
ENSG00000051108.14	ENST00000569569.5	HERPUD1	-0.0564842928910344	0.7279437608754301	-0.896475681656273	0.37058174751186296	0.8068241142222091	-5.655017082900731	0	Transcript
ENSG00000278993.1	ENST00000623894.1	RP3-424M6.4	-0.0339041124813914	-0.0479512951298748	-0.896464272304843	0.370587830449788	0.8068241142222091	-5.525145050822741	0	Transcript
ENSG00000197124.11	ENST00000358523.9	ZNF682	-0.13241502050505902	-0.7974589178513009	-0.896450933260462	0.37059494228958206	0.8068241142222091	-5.38904286636732	0	Transcript
ENSG00000172113.8	ENST00000484959.1	NME6	-0.0472360749944905	-0.7534504240155941	-0.89643687405297	0.370602438183367	0.8068241142222091	-5.39039610594267	0	Transcript
ENSG00000131584.18	ENST00000354980.7	ACAP3	-0.031681691673496	2.14769482559804	-0.8964290036879191	0.370606634437011	0.8068241142222091	-5.89598257234659	0	Transcript
ENSG00000107521.18	ENST00000361490.8	HPS1	-0.27540240672796196	-0.928903407767994	-0.8964245072946991	0.37060903179862603	0.8068241142222091	-5.32971380339929	0	Transcript
ENSG00000231882.1	ENST00000424635.1	F10-AS1	-0.0455921190057974	-0.8573969972740642	-0.8964220416523391	0.370610346420038	0.8068241142222091	-5.370729165742789	0	Transcript
ENSG00000259828.1	ENST00000565399.1	RP11-63E9.1	-0.0445704057661534	-0.7636058038533	-0.896419927057192	0.370611473873806	0.8068241142222091	-5.3886817672214296	0	Transcript
ENSG00000167107.12	ENST00000506085.5	ACSF2	-0.0722519775797132	-0.243759407251614	-0.896391690683598	0.370626529067301	0.806827280251866	-5.490981472458429	0	Transcript
ENSG00000157212.18	ENST00000473219.5	PAXIP1	-0.0244080556246236	2.0213002081351497	-0.8963676535594151	0.370639345587012	0.806827280251866	-5.87729769074806	0	Transcript
ENSG00000112242.14	ENST00000535432.2	E2F3	0.0315185224424097	3.16093322722098	0.8963615454564251	0.37064260245251796	0.806827280251866	-6.07775562900148	0	Transcript
ENSG00000185495.10	ENST00000618315.4	RP11-504P24.3	-0.124980398568164	-2.7278638904588104	-0.896357998184095	0.37064449388082704	0.806827280251866	-4.91553868006255	0	Transcript
ENSG00000137965.10	ENST00000370747.8	IFI44	-0.0485315562879399	1.99884023647428	-0.8963254810325441	0.37066183251454204	0.806829139123577	-5.87650980598207	0	Transcript
ENSG00000162144.9	ENST00000540139.5	CYB561A3	0.0454561213946972	-0.209470535622852	0.896324827298294	0.3706621811006501	0.806829139123577	-5.4980075968311795	0	Transcript
ENSG00000142208.15	ENST00000555926.1	AKT1	-0.14579481045954099	-2.4854749962995295	-0.8963119977506159	0.370669022151324	0.806829139123577	-4.96807248681443	0	Transcript
ENSG00000278928.1	ENST00000624017.1	RP11-481F24.3	0.0657891707737494	-2.31534542131189	0.896286645141793	0.37068254105747794	0.806840337666838	-5.00522877122779	0	Transcript
ENSG00000183742.12	ENST00000400331.9	MACC1	-0.03384681600684	0.639501302559162	-0.8962666744757528	0.37069319033813297	0.806840337666838	-5.6466406948776	0	Transcript
ENSG00000187391.19	ENST00000628361.1	MAGI2	0.0364392491834089	2.34320771917114	0.896248959576506	0.3707026368994629	0.806840337666838	-5.93476375497056	0	Transcript
ENSG00000224699.8	ENST00000631307.2	LAMTOR5-AS1	-0.0355132266967213	0.1682814585979	-0.896242445799222	0.37070611044250706	0.806840337666838	-5.565628552219289	0	Transcript
ENSG00000280828.1	ENST00000479267.2	RP11-274B21.1	0.025329096783956	2.11179741180426	0.896228354797211	0.37071362469300395	0.806840337666838	-5.89268859804762	0	Transcript
ENSG00000170632.13	ENST00000428183.6	ARMC10	0.31963118534204604	-1.93764554021415	0.8962016188781851	0.37072788230719894	0.806854192795843	-5.14945068786979	0	Transcript
ENSG00000273979.1	ENST00000616394.1	Metazoa_SRP	-0.063362458652241	-1.95823313210109	-0.896176850421904	0.370741091026454	0.80685924320745	-5.09527549411424	0	Transcript
ENSG00000143702.15	ENST00000366542.5	CEP170	-0.0180061768001267	5.829207141317589	-0.896167671117929	0.37074598631315	0.80685924320745	-6.51202769474038	0	Transcript
ENSG00000174891.12	ENST00000476899.5	RSRC1	0.047458192477126994	0.38186960703143297	0.896146870162686	0.370757079529846	0.806866210477033	-5.60967279847016	0	Transcript
ENSG00000261879.5	ENST00000571689.1	RP11-333E1.1	0.0236430788722011	1.5946422944999599	0.896105782661514	0.37077899223504995	0.806888421925642	-5.8051867972345494	0	Transcript
ENSG00000174428.16	ENST00000629105.2	GTF2IRD2B	0.243310303310677	-2.59693297258425	0.8960862528210279	0.37078940813415506	0.806888421925642	-4.97465737006643	0	Transcript
ENSG00000147471.11	ENST00000328195.7	PROSC	0.0135351039927661	4.96752979404867	0.896062863290793	0.370801882771342	0.806888421925642	-6.371869031774301	0	Transcript
ENSG00000051382.8	ENST00000465581.1	PIK3CB	-0.0584399366844806	-1.6546816018399098	-0.896060933088886	0.370802912242287	0.806888421925642	-5.184856036229809	0	Transcript
ENSG00000088876.11	ENST00000421216.1	ZNF343	0.0893568246184472	-1.29491308051585	0.896053745281105	0.370806745866886	0.806888421925642	-5.27583696555726	0	Transcript
ENSG00000196465.10	ENST00000551834.5	MYL6B	-0.0670706772631156	-2.0520486885273304	-0.896032436333244	0.37081811116110297	0.806895979722095	-5.06787253858242	0	Transcript
ENSG00000107147.12	ENST00000631073.2	KCNT1	0.140683381348755	1.4629793053970501	0.8959124806375129	0.37088209452216797	0.807007537997856	-5.8240076130759	0	Transcript
ENSG00000218416.4	ENST00000404327.3	PP14571	-0.0546452427815076	-0.362483305012216	-0.895906723698999	0.370885165397866	0.807007537997856	-5.46850425430925	0	Transcript
ENSG00000108669.16	ENST00000589768.5	CYTH1	-0.0681992501100441	1.38899821703338	-0.8958863028071851	0.370896058471682	0.807014065296201	-5.7717065603294095	0	Transcript
ENSG00000104205.12	ENST00000523260.1	SGK3	-0.0238316810976815	1.5376354645311898	-0.8958331779967679	0.37092439766281204	0.807015547443867	-5.79541177277161	0	Transcript
ENSG00000105707.13	ENST00000597419.1	HPN	-0.12266500243788199	-1.33896183389406	-0.8958083058938259	0.370937666038025	0.807015547443867	-5.26951229980658	0	Transcript
ENSG00000101470.9	ENST00000372557.1	TNNC2	-0.0616679852224492	-0.41547279312912205	-0.895802944831837	0.3709405260111421	0.807015547443867	-5.467886359409371	0	Transcript
ENSG00000168438.14	ENST00000368932.5	CDC40	0.0629751432156972	4.27519247099064	0.8957997515108391	0.37094222956302003	0.807015547443867	-6.27812542924542	0	Transcript
ENSG00000123609.10	ENST00000491771.5	NMI	0.0724421403513752	-2.35980585610246	0.8957920358606251	0.37094634567746	0.807015547443867	-4.98684029307657	0	Transcript
ENSG00000199719.1	ENST00000362849.1	RN7SKP74	-0.0670579773493423	-2.22274265483306	-0.895779904393875	0.37095281758173293	0.807015547443867	-5.0385072333375405	0	Transcript
ENSG00000170852.10	ENST00000453627.1	KBTBD2	0.0736837419442431	-2.02611306184865	0.8957592142974671	0.37096385551273	0.807015547443867	-5.07280799857545	0	Transcript
ENSG00000230046.1	ENST00000455572.1	BIRC6-AS1	0.0559444997273591	-1.6735462414908	0.8957521038497109	0.37096764890295403	0.807015547443867	-5.18728348617888	0	Transcript
ENSG00000135164.18	ENST00000425406.5	DMTF1	0.0853734987812796	2.02223139459557	0.8957518598820842	0.370967779058957	0.807015547443867	-5.87801765737786	0	Transcript
ENSG00000272324.5	ENST00000606588.1	CTD-2154B17.4	-0.0680711951214978	-1.82547614036472	-0.8957170826228119	0.370986332914495	0.807038738345728	-5.1418102276446	0	Transcript
ENSG00000117697.14	ENST00000626725.1	NSL1	0.0583530625006011	0.16407184937134803	0.8956830168790391	0.371004507733328	0.8070611037268759	-5.56975065636102	0	Transcript
ENSG00000054967.12	ENST00000545687.5	RELT	-0.0891525812715101	-1.92000819355659	-0.89564258552801	0.371026079462822	0.8070711597981429	-5.109765666937441	0	Transcript
ENSG00000062194.15	ENST00000506184.6	GPBP1	-0.0198057902176278	5.09498086254295	-0.895629717267842	0.37103294535401204	0.8070711597981429	-6.38784685840779	0	Transcript
ENSG00000142185.16	ENST00000300481.13	TRPM2	-0.313596155845325	-2.6898605768031003	-0.8956296632475391	0.371032974176841	0.8070711597981429	-4.96135481746886	0	Transcript
ENSG00000014216.15	ENST00000279247.10	CAPN1	0.0287471575524698	4.31373413772788	0.895606520237518	0.37104532238538207	0.8070711597981429	-6.271757453562059	0	Transcript
ENSG00000244119.1	ENST00000489621.1	PDCL3P4	0.0591984545204127	-0.548683591891573	0.895600378261954	0.37104859954726294	0.8070711597981429	-5.43791048287508	0	Transcript
ENSG00000147155.10	ENST00000414061.1	EBP	0.144536716169762	-1.70925941162431	0.895564658617147	0.3710676587656961	0.807072463026399	-5.22124082369611	0	Transcript
ENSG00000101343.14	ENST00000490910.5	CRNKL1	0.301826057654214	-4.36112381685046	0.8955584047173171	0.37107099577212604	0.807072463026399	-4.7090919405680705	0	Transcript
ENSG00000154655.15	ENST00000580162.1	L3MBTL4	0.0659908764985778	-2.08405993884906	0.895554873164793	0.371072880174734	0.807072463026399	-5.058406427966751	0	Transcript
ENSG00000103249.17	ENST00000448525.5	CLCN7	-0.08895963012278199	2.8507124013159704	-0.8955034911879979	0.37110029778001596	0.8071103020415029	-6.05143456416608	0	Transcript
ENSG00000232063.1	ENST00000454869.1	RP11-307E17.8	0.0197811565983422	2.71928267388026	0.8954926814608141	0.371106066049541	0.8071103020415029	-6.00011860532736	0	Transcript
ENSG00000226942.2	ENST00000442856.1	IL9RP3	-0.061750243613678	-1.4293264578166003	-0.895469615877327	0.371118374456508	0.807119902210287	-5.2347386800379505	0	Transcript
ENSG00000128487.16	ENST00000395525.7	SPECC1	-0.133294234766282	2.3342316260778198	-0.8954520425830351	0.37112775220304495	0.807123128413843	-6.00024759824224	0	Transcript
ENSG00000091536.16	ENST00000418233.7	MYO15A	-0.0550832090987131	-0.972468666094798	-0.895433827984938	0.37113747232835903	0.8071253808912021	-5.34110480691215	0	Transcript
ENSG00000135678.11	ENST00000549691.1	CPM	-0.0299119080742357	0.38333616551429295	-0.895407428969011	0.37115156030712204	0.8071253808912021	-5.60348733172331	0	Transcript
ENSG00000133246.11	ENST00000594696.1	PRAM1	-0.0366410106600191	0.18976384257732604	-0.895405722562047	0.371152470951965	0.8071253808912021	-5.57032072887724	0	Transcript
ENSG00000124788.17	ENST00000479680.1	ATXN1	-0.0466673669629236	-0.561840381351386	-0.8952236377029741	0.37124965075284794	0.807319541063083	-5.42800118240759	0	Transcript
ENSG00000267413.1	ENST00000585822.1	RP11-636O21.1	-0.0860015663211311	-2.34397865375874	-0.8951761468550029	0.37127499951455695	0.807357492510535	-5.00450991136918	0	Transcript
ENSG00000174446.12	ENST00000316634.5	SNAPC5	0.0208205352052496	3.0745158915322595	0.8950905448007421	0.37132069327457	0.807424953789503	-6.07578475807245	0	Transcript
ENSG00000184708.17	ENST00000397523.5	EIF4ENIF1	-0.0802541601897067	1.2245484548267198	-0.8950884395225329	0.37132181710105205	0.807424953789503	-5.73924561010553	0	Transcript
ENSG00000147050.14	ENST00000479423.1	KDM6A	-0.0579607747663552	-1.3317862482090201	-0.89507047411881	0.371331407367	0.8074286350618771	-5.255282266403411	0	Transcript
ENSG00000004897.11	ENST00000575483.5	CDC27	-0.180492688853487	-1.13845131631467	-0.8949829452033872	0.37137813413377396	0.807513064630083	-5.3471075671775194	0	Transcript
ENSG00000099282.9	ENST00000459981.1	TSPAN15	-0.0676804334978626	-0.9676917922285	-0.8949296800522231	0.37140657119581	0.807557722887813	-5.349610746732941	0	Transcript
ENSG00000230498.1	ENST00000454305.1	RP4-564M11.2	0.0470511178490394	-0.352954525949354	0.894870146185804	0.371438356588579	0.8076096594426758	-5.477124275088269	0	Transcript
ENSG00000175768.12	ENST00000401811.3	TOMM5	0.13606016157515302	-2.16696483601296	0.8948508053791692	0.37144868309482104	0.807614937229874	-5.06535778639162	0	Transcript
ENSG00000160948.13	ENST00000526734.5	VPS28	-0.0966715342788729	-1.4945441275404399	-0.8948041266105999	0.371473606711007	0.8076511119630571	-5.21396187032129	0	Transcript
ENSG00000196345.12	ENST00000418719.1	ZKSCAN7	0.15176156769825	-2.3924046635374703	0.8947839014554492	0.37148440603405997	0.8076511119630571	-4.99936253959238	0	Transcript
ENSG00000135597.18	ENST00000529597.5	REPS1	-0.0529039999425319	2.9250667855341805	-0.894775261397486	0.371489019495962	0.8076511119630571	-6.0313259561526396	0	Transcript
ENSG00000175267.14	ENST00000563389.1	VWA3A	0.138046011944109	-3.03270263917589	0.8947067814121351	0.371525586462423	0.807706825185051	-4.872628032436871	0	Transcript
ENSG00000155816.19	ENST00000447095.5	FMN2	0.0284044709309059	2.27529119394317	0.8946976820121869	0.37153044553190795	0.807706825185051	-5.9233195605569895	0	Transcript
ENSG00000217930.7	ENST00000577031.5	PAM16	-0.0697589314980555	-1.53020311343018	-0.894681590301352	0.37153903858454207	0.807708331786566	-5.20316841018584	0	Transcript
ENSG00000176915.14	ENST00000546061.1	ANKLE2	-0.10915858903836699	-1.35301117468357	-0.894658242615531	0.371551506583551	0.8077102166610721	-5.28047569910174	0	Transcript
ENSG00000112031.15	ENST00000448966.1	MTRF1L	-0.0736910266738508	-1.10758647705073	-0.8946503793579179	0.371555705734525	0.8077102166610721	-5.31470132655861	0	Transcript
ENSG00000184939.15	ENST00000570495.5	ZFP90	-0.275880406386365	-0.8097959735418391	-0.8946037827077159	0.37158058996800103	0.8077117954200609	-5.39917105580219	0	Transcript
ENSG00000171456.16	ENST00000620121.4	ASXL1	-0.10693631028329101	1.9386490479132	-0.894603722765598	0.37158062197984704	0.8077117954200609	-5.876771987026321	0	Transcript
ENSG00000123983.13	ENST00000463813.1	ACSL3	0.0655613419194513	-1.96116801167476	0.894599336769239	0.371582964308173	0.8077117954200609	-5.10078776400963	0	Transcript
ENSG00000196235.13	ENST00000595368.5	SUPT5H	-0.11181420297941301	-0.7704064808938141	-0.894589847060961	0.37158803229015797	0.8077117954200609	-5.40351963932644	0	Transcript
ENSG00000165548.10	ENST00000554766.5	TMEM63C	0.0520733206684654	0.46595426386763594	0.894487331322509	0.37164278360004405	0.8078136326307399	-5.62892544650923	0	Transcript
ENSG00000198959.11	ENST00000361475.6	TGM2	-0.0618421961603841	3.9401161867993904	-0.894452113627859	0.371661593724141	0.807837344358814	-6.223885935280321	0	Transcript
ENSG00000163029.15	ENST00000446852.5	SMC6	-0.10979654525900802	0.258593463719434	-0.8944026706353051	0.371688002723014	0.807868446199376	-5.5953206835458	0	Transcript
ENSG00000140022.9	ENST00000557055.5	STON2	0.0399517897236389	1.6797571595461203	0.894393477694372	0.37169291307985003	0.807868446199376	-5.820808121835	0	Transcript
ENSG00000198216.10	ENST00000533229.1	CACNA1E	0.0285737588027137	3.15585252955889	0.894380944702294	0.37169960757098297	0.807868446199376	-6.08449203369549	0	Transcript
ENSG00000138642.14	ENST00000380265.9	HERC6	0.202986005383155	-0.9124244057183921	0.8942370421690358	0.371776478413628	0.8079311839138029	-5.3977969389318	0	Transcript
ENSG00000250383.1	ENST00000510935.1	CTD-2197I11.1	-0.0597159419233777	-1.88114104136276	-0.8942326825278941	0.37177880743112496	0.8079311839138029	-5.1180152160573495	0	Transcript
ENSG00000240373.1	ENST00000479626.1	SEC62-AS1	-0.055104149483484	-1.16944663894657	-0.8942241076099839	0.371783388369959	0.8079311839138029	-5.2968860481997595	0	Transcript
ENSG00000180113.15	ENST00000544460.5	TDRD6	0.0428127366718119	2.84810517662821	0.8942155796945479	0.37178794423373496	0.8079311839138029	-6.034758788346929	0	Transcript
ENSG00000133195.11	ENST00000583146.5	SLC39A11	0.10497500510064099	-1.4598255294902	0.8941916929933791	0.37180070539857596	0.8079311839138029	-5.240273826981809	0	Transcript
ENSG00000006194.9	ENST00000574253.1	ZNF263	-0.0770210577020142	-1.08433873515063	-0.894186864797972	0.3718032848334029	0.8079311839138029	-5.326451910036121	0	Transcript
ENSG00000069275.12	ENST00000464938.1	NUCKS1	-0.0794652976436096	-1.8334748016567999	-0.8941800129465469	0.37180694541361103	0.8079311839138029	-5.1578001464423	0	Transcript
ENSG00000149428.18	ENST00000534233.5	HYOU1	0.24829940975818302	-3.14486479767635	0.894157618631822	0.37181890966278003	0.8079311839138029	-4.9003094732465	0	Transcript
ENSG00000115286.19	ENST00000545446.5	NDUFS7	-0.141584679028399	-0.595808644413337	-0.8941403620285631	0.371828129233272	0.8079311839138029	-5.4150667954659495	0	Transcript
ENSG00000070010.18	ENST00000447868.5	UFD1L	-0.21584871381263	-3.1167200338216903	-0.894139057149721	0.371828826387988	0.8079311839138029	-4.821519450333129	0	Transcript
ENSG00000196588.14	ENST00000422851.1	MKL1	-0.0602385747741088	-1.19238946459417	-0.8941272638632779	0.37183512719782	0.8079311839138029	-5.2998812520599	0	Transcript
ENSG00000163166.14	ENST00000409725.1	IWS1	0.11253246974497401	-1.98920712962612	0.894123613435665	0.37183707752856104	0.8079311839138029	-5.09554696736984	0	Transcript
ENSG00000241990.5	ENST00000416202.5	PRR34-AS1	0.032664591378756005	0.995172029639021	0.8940726596288789	0.37186430151805394	0.8079311839138029	-5.71170234347772	0	Transcript
ENSG00000104343.19	ENST00000422906.6	UBE2W	0.0266478788716179	4.811796323420331	0.894059456024187	0.37187135624337003	0.8079311839138029	-6.35607303194337	0	Transcript
ENSG00000141456.14	ENST00000571170.1	PELP1	-0.0398323582808624	0.42288178793578707	-0.894053731369921	0.371874414969092	0.8079311839138029	-5.60997050546271	0	Transcript
ENSG00000106617.13	ENST00000488258.5	PRKAG2	-0.0785217242045504	-1.1409024654716002	-0.8940439587633221	0.371879636582305	0.8079311839138029	-5.31512467781974	0	Transcript
ENSG00000242779.6	ENST00000600425.5	ZNF702P	-0.0867989214954341	-1.56177419625277	-0.894034834483882	0.371884511828259	0.8079311839138029	-5.2667109093904605	0	Transcript
ENSG00000183791.4	ENST00000330682.2	TCEB3C	0.0755119541640174	1.1412400492957802	0.894034743078016	0.37188456066805103	0.8079311839138029	-5.74700612575285	0	Transcript
ENSG00000102967.11	ENST00000572887.5	DHODH	-0.0256557325133434	2.17060971693305	-0.894033008959833	0.371885487239235	0.8079311839138029	-5.90601139879647	0	Transcript
ENSG00000223959.8	ENST00000437774.5	AFG3L1P	-0.0919014169653302	0.630007612576005	-0.89403108059397	0.371886517602209	0.8079311839138029	-5.6467240078915095	0	Transcript
ENSG00000060339.13	ENST00000479143.2	CCAR1	-0.0593538940743988	-1.44734815539303	-0.894013374063098	0.371895978625332	0.807934570367443	-5.23583258275884	0	Transcript
ENSG00000197816.13	ENST00000487976.2	CCDC180	-0.186659700980193	-1.82666580729757	-0.8939939682201559	0.371906347803666	0.807936591342697	-5.15467906414387	0	Transcript
ENSG00000214549.2	ENST00000398565.2	SDHCP2	0.0800833241538246	-2.54443888359149	0.893972331744464	0.371917909094449	0.807936591342697	-4.967648320102691	0	Transcript
ENSG00000117425.13	ENST00000372192.3	PTCH2	0.0301992445194835	1.92614612368668	0.893967266472818	0.3719206157172179	0.807936591342697	-5.87033039324922	0	Transcript
ENSG00000134874.17	ENST00000361156.7	DZIP1	0.13881926177748402	2.45400672217735	0.8939020941391279	0.37195544158155797	0.807978490441142	-5.9772554280217305	0	Transcript
ENSG00000156970.12	ENST00000287598.10	BUB1B	0.0536829656502969	-0.45228039785144397	0.8938906420316121	0.371961561405522	0.807978490441142	-5.460550585379961	0	Transcript
ENSG00000201969.1	ENST00000365099.1	SNORD115-20	-0.107142587392791	-0.700977983624673	-0.8938559247525569	0.371980114149865	0.807978490441142	-5.40830876760599	0	Transcript
ENSG00000164649.19	ENST00000356195.9	CDCA7L	-0.215956926404506	-0.38266230485215397	-0.8938528426901721	0.37198176121678905	0.807978490441142	-5.4680360483934605	0	Transcript
ENSG00000112309.10	ENST00000230053.10	B3GAT2	-0.048574693968554995	3.0161278431086997	-0.8938490118497099	0.371983808440151	0.807978490441142	-6.0517253129545	0	Transcript
ENSG00000120008.15	ENST00000604585.5	WDR11	-0.0681122616406009	0.700084730862766	-0.8938424420274059	0.371987319407625	0.807978490441142	-5.65849012234576	0	Transcript
ENSG00000140548.9	ENST00000268154.8	ZNF710	-0.0174540431579065	5.299755672854349	-0.893801673372463	0.37200910697581	0.807978940450854	-6.42397919888784	0	Transcript
ENSG00000162877.12	ENST00000367136.4	PM20D1	-0.21508857668657697	-1.8156804844189298	-0.893789282295325	0.372015729167682	0.807978940450854	-5.162426698861291	0	Transcript
ENSG00000175773.12	ENST00000602376.5	RP11-121M22.1	0.0654147945423814	-1.3435422824773797	0.8937820461103871	0.372019596452591	0.807978940450854	-5.26555415881316	0	Transcript
ENSG00000105854.12	ENST00000433091.6	PON2	0.0335625002286131	3.3447129490054204	0.893771463891717	0.37202525202676096	0.807978940450854	-6.108550115489741	0	Transcript
ENSG00000140740.10	ENST00000567810.1	UQCRC2	-0.0682856430534177	-0.5896709180431341	-0.8937528639905201	0.37203519271090596	0.807978940450854	-5.42761479789377	0	Transcript
ENSG00000149483.11	ENST00000423772.6	TMEM138	-0.0574071096534816	-1.296699103617	-0.8937463560042329	0.37203867093165993	0.807978940450854	-5.2682723735855	0	Transcript
ENSG00000233654.1	ENST00000457407.1	AC093388.3	0.0440363450518645	-0.812900011493661	0.893738545304955	0.37204284541960003	0.807978940450854	-5.38145171960824	0	Transcript
ENSG00000226823.1	ENST00000379514.2	SUGT1P	0.0455817107993091	-1.15828554632709	0.8937085838485359	0.372058858819464	0.8079866037925341	-5.3044536956815	0	Transcript
ENSG00000071082.10	ENST00000441435.1	RPL31	-0.0597594695601873	-1.5676243686667701	-0.893702370650888	0.372062179620236	0.8079866037925341	-5.19836336999626	0	Transcript
ENSG00000164741.14	ENST00000520226.5	DLC1	-0.13319821794277198	2.25017405288339	-0.893634868144825	0.372098259232503	0.808009947507164	-5.931027749681831	0	Transcript
ENSG00000165480.15	ENST00000314759.5	SKA3	-0.23094595222481198	-3.6274062471411	-0.8936256869415	0.37210316668901006	0.808009947507164	-4.78432425275084	0	Transcript
ENSG00000110080.18	ENST00000524834.5	ST3GAL4	-0.0537180911620182	-0.46287390974947795	-0.8936233169640408	0.37210443347517697	0.808009947507164	-5.45273881919145	0	Transcript
ENSG00000221923.8	ENST00000595099.1	ZNF880	0.0703288930851264	-2.3423687975076004	0.893623115946101	0.37210454092220596	0.808009947507164	-4.9772947066975	0	Transcript
ENSG00000163565.18	ENST00000426592.6	IFI16	0.19667877741271	-3.3994339502504105	0.893597416377582	0.37211827787659896	0.808013157959184	-4.7930211417814	0	Transcript
ENSG00000156831.7	ENST00000523824.5	NSMCE2	-0.0940074485663493	-1.47009529166581	-0.8935874745641519	0.372123592067521	0.808013157959184	-5.227168410323509	0	Transcript
ENSG00000179364.13	ENST00000548265.1	PACS2	-0.0705423158505806	-2.14999380571059	-0.8935716200352009	0.372132066876067	0.808013157959184	-5.05441285575215	0	Transcript
ENSG00000263916.1	ENST00000580150.1	RP11-110H1.4	-0.0670128237058314	-1.8768683565754598	-0.89356120995662	0.37213763149795204	0.808013157959184	-5.1275146348148795	0	Transcript
ENSG00000244687.11	ENST00000473860.1	UBE2V1	0.109773082257895	-1.8496493427588	0.893493408191952	0.372173875640741	0.8080746930150351	-5.1387218163078305	0	Transcript
ENSG00000084636.17	ENST00000461217.1	COL16A1	-0.0691326311106975	-0.695784276588837	-0.8934684407639301	0.37218722279411204	0.808086010335284	-5.41118863106779	0	Transcript
ENSG00000067082.14	ENST00000497571.5	KLF6	-0.0389744252262739	3.8812972609245096	-0.89344285221073	0.3722009022993329	0.808086010335284	-6.1969591295788895	0	Transcript
ENSG00000116337.15	ENST00000474459.5	AMPD2	0.0702779997872581	-0.518967863396297	0.8934260692347209	0.37220987455947496	0.808086010335284	-5.45619014537076	0	Transcript
ENSG00000111237.18	ENST00000360579.11	VPS29	-0.0236978378204649	3.7502096626694	-0.8934167286657559	0.372214868131122	0.808086010335284	-6.186198832453541	0	Transcript
ENSG00000282508.1	ENST00000632405.1	LINC01002	0.0954761171479224	-1.99016600093079	0.8933982193105809	0.372224763560627	0.808086010335284	-5.108988732915111	0	Transcript
ENSG00000121904.17	ENST00000619121.4	CSMD2	0.11690161798555	3.33268307146146	0.893394951760553	0.372226510467818	0.808086010335284	-6.12315203240085	0	Transcript
ENSG00000117543.20	ENST00000342173.11	DPH5	-0.11914639052088499	-1.8643118556720502	-0.8933437850795871	0.372253866014562	0.808095913701771	-5.13631722501315	0	Transcript
ENSG00000134077.15	ENST00000345094.7	THUMPD3	0.0251280301355876	3.4129280723877002	0.8932898965167959	0.37228267812988197	0.808095913701771	-6.11615547649334	0	Transcript
ENSG00000244879.5	ENST00000499326.1	GABPB1-AS1	-0.13080530078852498	-2.47445291933688	-0.8932801313127859	0.37228789935259	0.808095913701771	-4.9806132373024905	0	Transcript
ENSG00000131238.16	ENST00000529905.5	PPT1	-0.148365759420891	1.83285279104648	-0.8932619235467741	0.37229763473443	0.808095913701771	-5.941083823848389	0	Transcript
ENSG00000162604.12	ENST00000371178.5	TM2D1	-0.047828195784022996	-0.218091601209841	-0.8932618045715909	0.372297698348951	0.808095913701771	-5.497913895156031	0	Transcript
ENSG00000063015.19	ENST00000360295.13	SEZ6	-0.0909655777391322	3.3957347324744203	-0.893246849471322	0.372305694705264	0.808095913701771	-6.1220754769290995	0	Transcript
ENSG00000010626.14	ENST00000433346.5	LRRC23	0.0522845263781729	0.30206460976949395	0.8932444035051529	0.372307002551334	0.808095913701771	-5.593884388910491	0	Transcript
ENSG00000121903.14	ENST00000480917.1	ZSCAN20	-0.14528116214180098	-2.47454339915704	-0.8932353927897951	0.372311820561144	0.808095913701771	-4.95833551778456	0	Transcript
ENSG00000117859.18	ENST00000495776.5	OSBPL9	-0.0355513209508987	2.8364151663874	-0.893228405653165	0.37231555659453996	0.808095913701771	-6.02053730106003	0	Transcript
ENSG00000074071.14	ENST00000397375.6	MRPS34	-0.0315124249641348	2.35437797413673	-0.8932255366172759	0.372317090679483	0.808095913701771	-5.938425755320161	0	Transcript
ENSG00000135679.22	ENST00000393412.7	MDM2	-0.0751838033005787	0.7520950531966241	-0.8932238090742579	0.3723180144055279	0.808095913701771	-5.673057304726809	0	Transcript
ENSG00000154845.15	ENST00000583903.5	PPP4R1	0.139688503895306	-0.48545127596241205	0.8931884280954671	0.372336933108699	0.8081171985508008	-5.45510185346609	0	Transcript
ENSG00000110888.17	ENST00000553026.5	CAPRIN2	-0.0512943601102993	0.8067231702074692	-0.8931759056773829	0.3723436291637521	0.8081171985508008	-5.6839498868822504	0	Transcript
ENSG00000173889.15	ENST00000475729.5	PHC3	-0.168721500428535	-2.0558218558368604	-0.89313195158033	0.37236713312912106	0.808136384704967	-5.22951434366391	0	Transcript
ENSG00000143669.13	ENST00000465349.5	LYST	-0.13744272055304999	0.535555101857435	-0.893129811137808	0.37236827773056796	0.808136384704967	-5.6505734661086295	0	Transcript
ENSG00000163995.19	ENST00000447017.6	ABLIM2	-0.0949024571529311	0.24059502087973103	-0.8931053221145842	0.37238137338935395	0.8081476512216021	-5.63332265139272	0	Transcript
ENSG00000185070.10	ENST00000553650.1	FLRT2	-0.0633783306995309	-0.30445223039087604	-0.893048291579995	0.37241187193627795	0.8081604702034191	-5.49110871377344	0	Transcript
ENSG00000170296.9	ENST00000570856.1	GABARAP	-0.10045146132913198	0.33342940855667896	-0.8929886100153941	0.37244378985402504	0.8081604702034191	-5.60061766286158	0	Transcript
ENSG00000088340.15	ENST00000616711.4	FER1L4	0.113074802730152	-1.5354289799788898	0.8929656671399251	0.37245606024016	0.8081604702034191	-5.22895637546472	0	Transcript
ENSG00000091140.12	ENST00000437604.6	DLD	0.0519721304843798	2.6695491857422797	0.8929537947350301	0.372462409978595	0.8081604702034191	-6.00300756594425	0	Transcript
ENSG00000228636.1	ENST00000419836.1	RP5-1051H14.2	0.0570938046164829	-1.22173213796221	0.892952475947107	0.372463115312331	0.8081604702034191	-5.29050466298538	0	Transcript
ENSG00000141699.10	ENST00000590035.5	FAM134C	-0.0645632494676689	-1.75228097474754	-0.8929374421600601	0.37247115596426	0.8081604702034191	-5.16496066682448	0	Transcript
ENSG00000187079.15	ENST00000525312.1	TEAD1	0.0481587950081039	-0.74188234773774	0.8929365303602758	0.372471643633593	0.8081604702034191	-5.39709425117067	0	Transcript
ENSG00000166411.13	ENST00000560414.1	IDH3A	0.0504471974830674	-1.15783639098516	0.8929218837086809	0.37247947734072295	0.8081604702034191	-5.30845072513367	0	Transcript
ENSG00000166311.9	ENST00000532367.1	SMPD1	0.0727091759831697	-1.76418606076668	0.8929213625613579	0.372479756076319	0.8081604702034191	-5.15010408386446	0	Transcript
ENSG00000214293.8	ENST00000416650.5	APTR	-0.0414637994406828	0.0756104094858745	-0.8928950228836809	0.37249384401944896	0.8081604702034191	-5.54812690683543	0	Transcript
ENSG00000133816.13	ENST00000529562.1	MICAL2	0.0737879553300739	-2.01491803249492	0.892864866701134	0.37250997365138205	0.8081604702034191	-5.0842472480017005	0	Transcript
ENSG00000269794.1	ENST00000594522.1	AC010642.2	-0.0572295336455388	-1.4730198026535701	-0.892863864403308	0.372510509757701	0.8081604702034191	-5.23337356375617	0	Transcript
ENSG00000089127.12	ENST00000202917.9	OAS1	-0.0745587797524459	1.16444510812877	-0.892858663863706	0.37251329141580397	0.8081604702034191	-5.74564591586385	0	Transcript
ENSG00000100307.12	ENST00000401405.7	CBX7	-0.0461181126660327	-0.250144235998215	-0.892855115389837	0.372515189426476	0.8081604702034191	-5.494009082044481	0	Transcript
ENSG00000170266.15	ENST00000490658.2	GLB1	-0.0545003954261168	-1.5128250535682801	-0.892847388608681	0.37251932235446	0.8081604702034191	-5.2219898513143	0	Transcript
ENSG00000185774.14	ENST00000359001.9	KCNIP4	0.0405392816026975	3.94561891110541	0.8928331371196371	0.372526945316069	0.8081604702034191	-6.23638149872283	0	Transcript
ENSG00000141503.15	ENST00000347992.11	MINK1	0.0239033978875133	6.664856673245361	0.892813881904577	0.3725372448687311	0.8081604702034191	-6.6659113642341605	0	Transcript
ENSG00000186951.16	ENST00000624793.1	PPARA	0.0294602337406196	0.638405092998654	0.8928101372409201	0.372539247897866	0.8081604702034191	-5.65066928450935	0	Transcript
ENSG00000182944.17	ENST00000360091.3	EWSR1	-0.147310614119749	-1.26405985075524	-0.8928073580309019	0.3725407345079771	0.8081604702034191	-5.27871945918896	0	Transcript
ENSG00000047849.21	ENST00000462206.1	MAP4	0.0894166345312598	-2.30490898475892	0.8927959803917609	0.37254682048933097	0.8081604702034191	-5.020594400223549	0	Transcript
ENSG00000214176.9	ENST00000578036.5	PLEKHM1P1	-0.0327264437741784	2.9203807354008595	-0.8927839158879591	0.37255327394712	0.8081604702034191	-6.03669188345438	0	Transcript
ENSG00000196482.16	ENST00000360012.7	ESRRG	-0.0735245468843172	0.138343381894849	-0.8927440664196421	0.372574590432973	0.8081895635851221	-5.564995441163711	0	Transcript
ENSG00000111728.10	ENST00000536535.1	ST8SIA1	0.04862553795462901	-1.17450012574227	0.8927120738392751	0.372591704620376	0.8082066290686222	-5.29908843449605	0	Transcript
ENSG00000158321.15	ENST00000416482.1	AUTS2	-0.0706313382318036	-0.530488885179804	-0.892699805811491	0.372598267438205	0.8082066290686222	-5.453770242156691	0	Transcript
ENSG00000115137.11	ENST00000494239.5	DNAJC27	-0.195797216211751	-3.3460999511882696	-0.892676082745145	0.372610958366853	0.8082170102339059	-4.804667890226849	0	Transcript
ENSG00000186732.13	ENST00000417669.6	MPPED1	0.0540704880965867	1.02797945690943	0.892619226657805	0.37264137528272295	0.808265838943523	-5.720129590377389	0	Transcript
ENSG00000083720.12	ENST00000512084.5	OXCT1	-0.14242247525729998	-2.60176500354388	-0.8925757665662659	0.37266462663942096	0.808299123684523	-4.943368686261151	0	Transcript
ENSG00000101773.17	ENST00000399722.6	RBBP8	0.0997583272731873	1.3623532191924301	0.8925384943014429	0.372684568198125	0.808325228306594	-5.78209998380021	0	Transcript
ENSG00000076108.11	ENST00000549787.5	BAZ2A	-0.15830081861231302	-1.4020612564106798	-0.8924792577142819	0.372716262563644	0.808355122298533	-5.247953414345651	0	Transcript
ENSG00000158062.20	ENST00000496466.1	UBXN11	-0.16252620864170098	-1.21494835435491	-0.892441967211445	0.37273621559981	0.808355122298533	-5.29241645726667	0	Transcript
ENSG00000158467.16	ENST00000466924.1	AHCYL2	0.0475190389610063	2.9995521224672097	0.8924386542472859	0.372737988300284	0.808355122298533	-6.056544425049469	0	Transcript
ENSG00000008226.19	ENST00000346219.7	DLEC1	0.19533547309100896	-0.39651285426708005	0.8924263616415501	0.372744565872147	0.808355122298533	-5.483701373249639	0	Transcript
ENSG00000164116.16	ENST00000511108.5	GUCY1A3	0.0496043784774214	2.6287716025841497	0.892412311434375	0.372752083996154	0.808355122298533	-6.000177953999269	0	Transcript
ENSG00000083168.9	ENST00000426524.5	KAT6A	-0.0588685155516315	0.491331134817199	-0.892408021012119	0.37275437977658504	0.808355122298533	-5.63255535540712	0	Transcript
ENSG00000124215.16	ENST00000370991.7	CDH26	0.0396083420881862	0.0433790894356748	0.892401055191943	0.37275810716588603	0.808355122298533	-5.5471994986983	0	Transcript
ENSG00000179776.17	ENST00000539168.1	CDH5	-0.0637598494168345	-1.0117136046081998	-0.8923945239979921	0.37276160200906605	0.808355122298533	-5.340561954419219	0	Transcript
ENSG00000138594.13	ENST00000561136.1	TMOD3	-0.0440952334545928	-0.712880503864285	-0.8923506031738879	0.37278510458013103	0.808384311835442	-5.40083541253302	0	Transcript
ENSG00000116977.18	ENST00000366584.8	LGALS8	-0.32502184242611304	-2.3783956170149403	-0.892322214467596	0.37280029621505295	0.808384311835442	-5.15795764196317	0	Transcript
ENSG00000144366.15	ENST00000409609.5	GULP1	0.0636496194569682	-0.655459798552411	0.892315358372768	0.372803965171549	0.808384311835442	-5.423814529043901	0	Transcript
ENSG00000137944.16	ENST00000260508.8	KYAT3	0.257075840341165	-1.38452044894236	0.8922856186055891	0.37281988030943297	0.808384311835442	-5.267895985185411	0	Transcript
ENSG00000135931.17	ENST00000481520.1	ARMC9	0.0873951931883299	-2.4534365437823302	0.892281087466115	0.372822305170807	0.808384311835442	-5.02001716025269	0	Transcript
ENSG00000146469.12	ENST00000367244.7	VIP	-0.0932820623857369	-0.184567712501355	-0.8922807191384371	0.37282250228359104	0.808384311835442	-5.50988718500308	0	Transcript
ENSG00000186166.8	ENST00000532132.5	CCDC84	-0.137996125586104	-2.83413725869187	-0.8921709345800022	0.37288125704247105	0.8084816378655151	-4.86573443857655	0	Transcript
ENSG00000171135.13	ENST00000307768.4	JAGN1	0.017193769136845	2.9139291275261896	0.8921672973176241	0.372883203739678	0.8084816378655151	-6.040545375968231	0	Transcript
ENSG00000183963.18	ENST00000504335.1	SMTN	-0.03568671920618	0.7402525184482209	-0.8921419826049399	0.372896752588275	0.808493868890021	-5.664480889240361	0	Transcript
ENSG00000204178.9	ENST00000374343.4	TMEM57	-0.0121865311586171	4.633983401344519	-0.8920868166122271	0.37292627939114203	0.8085247137914191	-6.3210406268118	0	Transcript
ENSG00000105737.9	ENST00000594528.1	GRIK5	-0.0891357269525433	-0.104284325223935	-0.8920858532073729	0.372926795052628	0.8085247137914191	-5.53083419263699	0	Transcript
ENSG00000131876.16	ENST00000254193.10	SNRPA1	-0.039056642999967	1.56410882631498	-0.8920707907739459	0.372934857262746	0.8085250480587042	-5.812593002023621	0	Transcript
ENSG00000198712.1	ENST00000361739.1	MT-CO2	0.0368069184968502	11.2024615334691	0.892042576967452	0.37294995907417894	0.8085406438868341	-7.514522909993941	0	Transcript
ENSG00000198162.12	ENST00000356554.7	MAN1A2	-0.0147402062676296	8.07408837220406	-0.8920065795181601	0.37296922773505203	0.808560102963909	-6.90531880246049	0	Transcript
ENSG00000159873.9	ENST00000421503.6	CCDC117	-0.22780743521095898	-1.3535810288495702	-0.891996260165311	0.372974751576998	0.808560102963909	-5.2674022115109596	0	Transcript
ENSG00000022267.16	ENST00000630084.2	FHL1	-0.144506308447294	-0.641360930282306	-0.891910465310234	0.37302067863779603	0.8085892578482059	-5.41726439141288	0	Transcript
ENSG00000178662.15	ENST00000409664.5	CSRNP3	-0.145202861003461	-1.8137596466339698	-0.8919032097267849	0.373024562803785	0.8085892578482059	-5.166783220463469	0	Transcript
ENSG00000144908.13	ENST00000509952.5	ALDH1L1	0.0789586643017719	-1.55887772067532	0.891902570781818	0.373024904854438	0.8085892578482059	-5.21439799252034	0	Transcript
ENSG00000003402.19	ENST00000423241.6	CFLAR	-0.0633815693104916	1.1796845794847401	-0.89190136392802	0.3730255509280279	0.8085892578482059	-5.7444238828304	0	Transcript
ENSG00000104313.17	ENST00000388740.4	EYA1	0.0493785675008764	3.2362714892156403	0.891897268221025	0.37302774351704604	0.8085892578482059	-6.11427496274474	0	Transcript
ENSG00000235947.1	ENST00000414938.1	EGOT	-0.0366411577413324	0.325436742175383	-0.891870236657554	0.373042214750575	0.808603482833989	-5.604559943396651	0	Transcript
ENSG00000159592.10	ENST00000467032.1	GPBP1L1	-0.12370245372534301	-0.6734325935483021	-0.89182185544567	0.373068116299873	0.8086170215460551	-5.4227918418158305	0	Transcript
ENSG00000246596.6	ENST00000515045.1	RP11-1277A3.2	0.0409459949778308	0.330698633540224	0.8918080769914121	0.37307549299003795	0.8086170215460551	-5.60030629719078	0	Transcript
ENSG00000267452.1	ENST00000588341.1	RP11-1018N14.5	0.0150979736218084	3.2365797052228302	0.8917804983516321	0.37309025827726094	0.8086170215460551	-6.09368146744615	0	Transcript
ENSG00000151623.14	ENST00000625323.2	NR3C2	0.17150446425966	1.58737885510755	0.8917769891831508	0.373092137071849	0.8086170215460551	-5.82727547557765	0	Transcript
ENSG00000117280.12	ENST00000528078.1	RAB29	0.17797578845967002	-2.34964252011969	0.891762009407835	0.373100157249021	0.8086170215460551	-5.02164201781593	0	Transcript
ENSG00000131373.14	ENST00000321169.9	HACL1	0.0512975032993787	1.23793645928077	0.891760216024521	0.373101117434288	0.8086170215460551	-5.75837034041865	0	Transcript
ENSG00000220920.1	ENST00000407932.1	RP3-525L6.2	0.0532659577561491	-1.51713124894355	0.891755162287136	0.37310382323564095	0.8086170215460551	-5.21788498292247	0	Transcript
ENSG00000114850.6	ENST00000478842.5	SSR3	0.11762485785336399	-0.890399032041197	0.8916979855724351	0.37313443684203496	0.8086662276828571	-5.37777332031725	0	Transcript
ENSG00000124214.19	ENST00000340954.11	STAU1	-0.0529630049462323	2.40412038365368	-0.8916629887600329	0.373153175636311	0.8086848099108991	-5.94612440159127	0	Transcript
ENSG00000068654.15	ENST00000486964.5	POLR1A	-0.0903139431665255	0.283362683513871	-0.8916278327546109	0.37317200025844	0.8086848099108991	-5.58716718673984	0	Transcript
ENSG00000091542.8	ENST00000490106.1	ALKBH5	0.0724753029450822	2.13536782564258	0.8916240399370559	0.37317403119446096	0.8086848099108991	-5.9043343410561295	0	Transcript
ENSG00000166387.11	ENST00000529664.1	PPFIBP2	0.0672158776377184	-0.9033512187703571	0.8916228853853578	0.373174649422406	0.8086848099108991	-5.36002137774884	0	Transcript
ENSG00000139625.12	ENST00000551895.1	MAP3K12	-0.0640706792690708	-0.6109024499298922	-0.891597719658058	0.373188125075835	0.8086968715346959	-5.4265914742325405	0	Transcript
ENSG00000264049.1	ENST00000583979.1	MIR4737	-0.0489206394548579	-0.3622389654354671	-0.891547958740623	0.373214771764027	0.808734806565496	-5.474121057247911	0	Transcript
ENSG00000116044.15	ENST00000446151.6	NFE2L2	0.144118951154488	2.55333849866798	0.891533493982033	0.37322251778185295	0.808734806565496	-5.98235324142614	0	Transcript
ENSG00000093144.18	ENST00000475319.1	ECHDC1	-0.0435861998664758	-0.210002969849487	-0.8915199789568811	0.373229755298575	0.808734806565496	-5.50283268851832	0	Transcript
ENSG00000103121.8	ENST00000570086.5	CMC2	-0.0676101753546245	-0.320531892553221	-0.8915059442052379	0.37323727122967204	0.808734806565496	-5.4797800635219405	0	Transcript
ENSG00000197857.13	ENST00000600003.5	ZNF44	0.0155079890877658	2.9176064223364104	0.891488489658141	0.373246618670873	0.8087379209835279	-6.034550100805	0	Transcript
ENSG00000140455.16	ENST00000558285.5	USP3	-0.10946888644214	-0.0399167638713282	-0.89146904238627	0.373257033448243	0.8087433478878051	-5.52494590417057	0	Transcript
ENSG00000154957.13	ENST00000454073.7	ZNF18	-0.0767275714848378	1.16913628602636	-0.8914488228661279	0.3732678619864339	0.808749671046771	-5.74038482591519	0	Transcript
ENSG00000204316.12	ENST00000309352.3	MRPL38	-0.0262504665929208	3.41634813491737	-0.891387520328912	0.37330069367556395	0.8087691259856041	-6.12620271842489	0	Transcript
ENSG00000146263.11	ENST00000508976.5	MMS22L	-0.0462361433387434	-0.633271542149203	-0.891371307652005	0.373309376969807	0.8087691259856041	-5.41840517404284	0	Transcript
ENSG00000265118.5	ENST00000581884.1	CTD-2370N5.3	-0.0805000044650271	-1.19938313351403	-0.8913629703301691	0.37331384237744303	0.8087691259856041	-5.2875603513271905	0	Transcript
ENSG00000120820.12	ENST00000548660.5	GLT8D2	-0.0389233623987677	0.45730954545055	-0.8913510547603659	0.373320224325745	0.8087691259856041	-5.62070657204942	0	Transcript
ENSG00000283228.1	ENST00000636024.1	CTD-2021K4.1	-0.0971752462445484	1.22881861626127	-0.891347108233016	0.37332233809051496	0.8087691259856041	-5.7483589588751505	0	Transcript
ENSG00000146409.10	ENST00000275227.8	SLC18B1	0.0262611901694015	4.37507662045555	0.8913356164438291	0.3733284931489261	0.8087691259856041	-6.281294539433481	0	Transcript
ENSG00000128699.13	ENST00000496543.1	ORMDL1	-0.042641840923772996	1.23389352548056	-0.8913286693234479	0.37333221409112394	0.8087691259856041	-5.74699790657121	0	Transcript
ENSG00000259005.1	ENST00000556370.1	RP3-449M8.6	0.0611618090530063	-1.2660177566026398	0.8912617949153671	0.37336803382426004	0.808800717421021	-5.28743273015755	0	Transcript
ENSG00000147123.10	ENST00000377811.3	NDUFB11	0.0188860492869657	3.61159328282765	0.89124437134111	0.373377366710441	0.808800717421021	-6.16092828416476	0	Transcript
ENSG00000070423.17	ENST00000590885.6	RNF126	0.217223925007419	-2.70065948412674	0.891243601922418	0.373377778850638	0.808800717421021	-4.940328330598089	0	Transcript
ENSG00000107554.16	ENST00000543621.6	DNMBP	-0.169378959447827	-1.57020288770361	-0.891242368043721	0.373378439780076	0.808800717421021	-5.20416841241752	0	Transcript
ENSG00000164691.16	ENST00000338313.5	TAGAP	0.0775305786180124	-0.703984709052668	0.891196269100765	0.37340313328644	0.8088081411687621	-5.4132650690768	0	Transcript
ENSG00000151164.18	ENST00000358071.8	RAD9B	0.029803427626186	0.751162140849475	0.891190135407178	0.37340641895676596	0.8088081411687621	-5.66764602943748	0	Transcript
ENSG00000281920.1	ENST00000629214.1	RP11-418H16.1	0.0840504935138821	-2.4833237065148	0.8911862872202719	0.373408480345979	0.8088081411687621	-4.945056402196441	0	Transcript
ENSG00000159714.10	ENST00000568650.1	ZDHHC1	-0.0674089510755528	-1.6613641415276599	-0.891176897739636	0.373413510114231	0.8088081411687621	-5.1827753794989695	0	Transcript
ENSG00000161642.17	ENST00000546970.5	ZNF385A	-0.0684534540901451	0.776057723237915	-0.891145335039092	0.373430417968226	0.808827628241025	-5.67031813466664	0	Transcript
ENSG00000162623.15	ENST00000479111.5	TYW3	0.13231305403423102	-1.06583038255089	0.89110827089412	0.37345027350385296	0.808831066870092	-5.330245545631491	0	Transcript
ENSG00000134504.12	ENST00000578973.1	KCTD1	-0.0689742588519544	-0.278789904261052	-0.8910863807699341	0.37346200051291706	0.808831066870092	-5.495641030022041	0	Transcript
ENSG00000173838.11	ENST00000544856.6	MARCH10	0.0615674774347215	0.0565910379497842	0.891072970638838	0.373469184720843	0.808831066870092	-5.55195464461951	0	Transcript
ENSG00000144535.19	ENST00000445090.5	DIS3L2	0.126706309784982	-0.636357255335392	0.891062587295683	0.37347474744703	0.808831066870092	-5.42452504204988	0	Transcript
ENSG00000172269.17	ENST00000414373.5	DPAGT1	-0.163833114785207	-1.8560259972413502	-0.891048611995719	0.3734822345935179	0.808831066870092	-5.173358465440151	0	Transcript
ENSG00000172765.16	ENST00000505924.5	TMCC1	-0.0333589882633846	1.3264896192738	-0.8910437916334679	0.373484817082679	0.808831066870092	-5.75989500829642	0	Transcript
ENSG00000254349.5	ENST00000521762.1	MIR2052HG	-0.0527198457008968	-0.841011769427087	-0.8910390027223951	0.373487382732993	0.808831066870092	-5.37748154671124	0	Transcript
ENSG00000154655.15	ENST00000581231.5	L3MBTL4	-0.154883056639035	-2.4892934723090296	-0.8909412737444191	0.373539743246184	0.8088502073693399	-4.96010553075408	0	Transcript
ENSG00000185482.7	ENST00000554003.1	STAC3	-0.0899593717035741	-2.48161307424641	-0.8909278244845591	0.373546949348827	0.8088502073693399	-4.97361219265319	0	Transcript
ENSG00000124209.3	ENST00000244040.3	RAB22A	0.0128072379668082	6.691321753969199	0.8909185707349259	0.37355190755062995	0.8088502073693399	-6.665179436510191	0	Transcript
ENSG00000205155.7	ENST00000591949.1	PSENEN	0.0640831336245976	1.4486217444359197	0.8909116564868091	0.373555612263409	0.8088502073693399	-5.79409350810812	0	Transcript
ENSG00000213742.6	ENST00000428254.5	ZNF337-AS1	0.0464085463957379	-0.275054334625282	0.890896743416958	0.373563602890445	0.8088502073693399	-5.48996264556707	0	Transcript
ENSG00000136869.13	ENST00000490685.1	TLR4	0.0674984219867846	-1.2032007401901201	0.890883064825996	0.373570932160186	0.8088502073693399	-5.29376045199614	0	Transcript
ENSG00000120798.16	ENST00000552484.1	NR2C1	-0.052161634936707	-1.31438464391207	-0.890880091583594	0.37357252529630297	0.8088502073693399	-5.27688706161575	0	Transcript
ENSG00000255104.7	ENST00000437605.3	TBC1D26	-0.148951880024187	-2.54119257845307	-0.890863772741027	0.373581269407114	0.8088502073693399	-4.96335112025442	0	Transcript
ENSG00000185420.18	ENST00000455277.2	SMYD3	0.0769161169673577	-2.2378728530864502	0.890851362887315	0.37358791905306504	0.8088502073693399	-5.036050025315769	0	Transcript
ENSG00000135090.13	ENST00000542902.5	TAOK3	0.0556616909608844	-0.9769375866278092	0.8908174575064309	0.37360608715059007	0.8088502073693399	-5.34626243972047	0	Transcript
ENSG00000069998.12	ENST00000463033.1	CECR5	0.10397521051381402	-2.48539619306008	0.890810478632758	0.37360982682743293	0.8088502073693399	-4.97563632353357	0	Transcript
ENSG00000147133.15	ENST00000463163.5	TAF1	0.0718470069696723	-1.3699532694108	0.8908077705222209	0.373611277993116	0.8088502073693399	-5.271556421238531	0	Transcript
ENSG00000146918.19	ENST00000467785.5	NCAPG2	-0.147930727752306	-1.3381905037658202	-0.890806744852035	0.37361182760873707	0.8088502073693399	-5.27035726225083	0	Transcript
ENSG00000170017.12	ENST00000481337.5	ALCAM	0.0510164130188768	0.459532685845863	0.890791461140455	0.373620017597872	0.8088502073693399	-5.627405157837889	0	Transcript
ENSG00000093167.17	ENST00000416425.5	LRRFIP2	-0.0700406323041391	0.499909519707816	-0.8907865493113141	0.37362264969343	0.8088502073693399	-5.62556598050511	0	Transcript
ENSG00000134138.19	ENST00000559085.5	MEIS2	-0.21946996399982502	-0.812362651221501	-0.8907862679329158	0.373622800475659	0.8088502073693399	-5.5609369631175305	0	Transcript
ENSG00000128536.15	ENST00000461766.1	CDHR3	0.134782909644397	-3.0589158120583395	0.890765113392132	0.373634136666717	0.8088510379605479	-4.87065473712875	0	Transcript
ENSG00000163618.17	ENST00000473635.5	CADPS	-0.0981698544334258	0.569305874916815	-0.890754564896016	0.37363978942268894	0.8088510379605479	-5.729050836259849	0	Transcript
ENSG00000064309.14	ENST00000531738.5	CDON	0.0405893247366448	1.8354552359155902	0.8907349385960209	0.3736503069576161	0.8088510379605479	-5.85005863071946	0	Transcript
ENSG00000267106.5	ENST00000587536.5	ZNF561-AS1	-0.0547432309197502	0.688200805823761	-0.890726500282374	0.37365482902079	0.8088510379605479	-5.65330918076038	0	Transcript
ENSG00000177646.18	ENST00000511227.5	ACAD9	-0.14418527649903698	0.0878425215814661	-0.89069380477936	0.37367235074922706	0.8088566483915458	-5.564530195528821	0	Transcript
ENSG00000189043.9	ENST00000470761.5	NDUFA4	0.0494074145211305	-0.796719598672476	0.8906921392115891	0.37367324335127705	0.8088566483915458	-5.38694450735092	0	Transcript
ENSG00000267391.3	ENST00000590797.2	MIR122	-0.0264177427517435	0.819165006756317	-0.890670036275462	0.373685088762431	0.808865164080105	-5.681759411526389	0	Transcript
ENSG00000280780.2	ENST00000630801.1	JAKMIP2-AS1	-0.12480869253091902	-2.72551373284809	-0.8905875101383322	0.373729318252779	0.8089437753251271	-4.9018943626334	0	Transcript
ENSG00000234060.1	ENST00000415977.1	EDDM3CP	-0.0667300161372617	-1.9791979448099801	-0.8905625213682521	0.373742711506716	0.8089470514362779	-5.09388226434801	0	Transcript
ENSG00000167861.15	ENST00000583244.1	HID1	-0.0732483147802166	-1.7147539601902801	-0.8905374830372141	0.37375613162299604	0.8089470514362779	-5.17321180912379	0	Transcript
ENSG00000137210.13	ENST00000492297.5	TMEM14B	0.0578592835977937	-1.4776349611161201	0.8905335362456759	0.37375824706293004	0.8089470514362779	-5.231454920401821	0	Transcript
ENSG00000139211.6	ENST00000266581.4	AMIGO2	-0.0469916077096991	1.5065195847830501	-0.890515956975902	0.37376766946225604	0.8089470514362779	-5.7946558832095505	0	Transcript
ENSG00000136237.18	ENST00000497668.1	RAPGEF5	0.0574367490823943	-1.6072326412618703	0.890510876497583	0.373770392600324	0.8089470514362779	-5.215479160963469	0	Transcript
ENSG00000144043.11	ENST00000478068.1	TEX261	-0.0429566054646376	1.78693875823715	-0.8904614179205409	0.37379690305818997	0.808966019491206	-5.84181206341716	0	Transcript
ENSG00000117450.13	ENST00000262746.5	PRDX1	0.137924624585264	-1.18495748382368	0.89041903646134	0.37381962101581	0.808966019491206	-5.3266747334513305	0	Transcript
ENSG00000169045.17	ENST00000519943.1	HNRNPH1	-0.0247568171781084	2.33960898533804	-0.8904165289935991	0.3738209651338761	0.808966019491206	-5.936213121131179	0	Transcript
ENSG00000273590.4	ENST00000624534.1	SMIM11B	-0.0626545110280081	-1.96959094424694	-0.890410976234802	0.37382394167873395	0.808966019491206	-5.09102681897096	0	Transcript
ENSG00000102225.15	ENST00000523344.5	CDK16	-0.15251089614034302	0.22737658471931602	-0.890408284169975	0.373825384759812	0.808966019491206	-5.579626059515459	0	Transcript
ENSG00000235244.3	ENST00000430756.2	DANT2	0.0144572182423992	3.6051029022003402	0.89040595973974	0.373826630773188	0.808966019491206	-6.158816363915019	0	Transcript
ENSG00000160145.15	ENST00000484224.5	KALRN	0.0702798988308226	0.5017424047766379	0.890380060801059	0.3738405141022079	0.808978940511012	-5.642654944574961	0	Transcript
ENSG00000137500.9	ENST00000529689.5	CCDC90B	0.0307531040457176	3.3494627468810405	0.8903233494302211	0.37387091579561205	0.8090276054406349	-6.11170718979882	0	Transcript
ENSG00000167701.13	ENST00000534702.5	GPT	-0.0935589688656911	-1.7052346636796	-0.8902728759532851	0.373897974785865	0.809069035113581	-5.16678208958879	0	Transcript
ENSG00000171291.8	ENST00000455282.1	ZNF439	-0.0683220301226575	1.4330775837243501	-0.89023025566256	0.373920824605605	0.8090920294034859	-5.811477633654901	0	Transcript
ENSG00000182173.12	ENST00000545228.2	TSEN54	0.0595434653105034	-0.7960701986054141	0.890207087565092	0.373933245974702	0.8090920294034859	-5.39261694027051	0	Transcript
ENSG00000115318.11	ENST00000470907.6	LOXL3	0.11576898705442401	-0.6530723182866071	0.8902049641063661	0.373934384461008	0.8090920294034859	-5.4229541856776295	0	Transcript
ENSG00000186017.14	ENST00000424129.6	ZNF566	-0.296950582686433	-3.9172047873001303	-0.8901890981769051	0.37394289100173295	0.8090920294034859	-4.7110511023837	0	Transcript
ENSG00000167470.12	ENST00000590136.1	MIDN	-0.0863595869965434	-1.85122770253243	-0.8901792538638019	0.373948169104687	0.8090920294034859	-5.125135789092241	0	Transcript
ENSG00000068878.14	ENST00000488687.5	PSME4	-0.0307407330618635	1.8759434695826203	-0.8901468803112871	0.373965526756154	0.8091124626193191	-5.85702435775374	0	Transcript
ENSG00000020426.10	ENST00000539616.6	MNAT1	0.0208911808026105	2.9215111253138195	0.8900945564306709	0.373993582186248	0.8091318820436411	-6.038520713458179	0	Transcript
ENSG00000187210.12	ENST00000480311.5	GCNT1	0.107791514506786	-1.9224181330542902	0.890087871785212	0.37399716650624	0.8091318820436411	-5.136041290366251	0	Transcript
ENSG00000113460.12	ENST00000336767.5	BRIX1	-0.0172322950990771	3.1031097789786695	-0.8900858619938891	0.3739982441644579	0.8091318820436411	-6.0728134762646295	0	Transcript
ENSG00000256250.1	ENST00000546264.1	RP11-989F5.1	-0.0707831230591199	-2.3440498600331	-0.8900207710206559	0.374033147249817	0.80918610557306	-5.00969113452608	0	Transcript
ENSG00000238250.1	ENST00000446058.1	ST6GAL2-IT1	0.067606459903705	-1.94419280569253	0.889991102830702	0.37404905659956394	0.80918610557306	-5.1169424690525	0	Transcript
ENSG00000114209.14	ENST00000475915.6	PDCD10	-0.165888561790397	-0.44124267326624295	-0.889982241326448	0.374053808597892	0.80918610557306	-5.472815426597401	0	Transcript
ENSG00000114126.17	ENST00000486111.5	TFDP2	0.0510741195419174	1.3632383029742	0.8899800840624971	0.37405496544042	0.80918610557306	-5.779481491380429	0	Transcript
ENSG00000164291.16	ENST00000380009.8	ARSK	0.0315587085473319	1.84443015391769	0.889935062588808	0.37407910891597396	0.8092165290352571	-5.85642087325989	0	Transcript
ENSG00000136003.15	ENST00000544493.1	ISCU	-0.0714722746221113	-2.02765910499471	-0.8899064658429899	0.37409444487472704	0.8092165290352571	-5.09121970240974	0	Transcript
ENSG00000174243.9	ENST00000547135.5	DDX23	0.10447315566730699	-1.80984443210082	0.8898739565521551	0.37411187954054	0.8092165290352571	-5.1540698494806305	0	Transcript
ENSG00000141959.16	ENST00000466134.5	PFKL	-0.032397496573826	2.96834707245705	-0.889870997160995	0.374113466680993	0.8092165290352571	-6.04841558169339	0	Transcript
ENSG00000203667.9	ENST00000411948.6	COX20	-0.031442985534821	4.33424972414164	-0.8898564006655442	0.374121294936274	0.8092165290352571	-6.28035046127622	0	Transcript
ENSG00000166401.14	ENST00000636430.1	SERPINB8	-0.12329624607265	-2.5504223937601	-0.889842077559866	0.374128976668617	0.8092165290352571	-4.93935739681547	0	Transcript
ENSG00000139168.7	ENST00000552673.5	ZCRB1	0.0420987207906724	2.95518591350675	0.889841479216033	0.37412929757302205	0.8092165290352571	-6.047193009637129	0	Transcript
ENSG00000130997.16	ENST00000503601.1	POLN	-0.0851226653788548	-1.7549781220930099	-0.8898357927177621	0.37413234737039497	0.8092165290352571	-5.15916168408063	0	Transcript
ENSG00000099953.9	ENST00000460352.1	MMP11	-0.0634926308406367	-2.0267542881836	-0.8897738852293541	0.374165550752825	0.809256508923382	-5.09441020589855	0	Transcript
ENSG00000257337.6	ENST00000546793.1	RP11-983P16.4	-0.0265311390357646	2.5698582751346604	-0.8897634724307629	0.374171135719575	0.809256508923382	-5.97760659156671	0	Transcript
ENSG00000088808.16	ENST00000555825.5	PPP1R13B	-0.0278419819907057	1.49190409847064	-0.889757056089091	0.374174577188555	0.809256508923382	-5.79575239089914	0	Transcript
ENSG00000279378.1	ENST00000624606.1	RP11-70D24.1	-0.0542185334087572	-1.25777554059384	-0.889694598233933	0.374208078110399	0.809286002059963	-5.28282244059162	0	Transcript
ENSG00000166532.15	ENST00000504495.6	RIMKLB	0.0285036388466456	1.68943797843478	0.889694095315905	0.374208347871339	0.809286002059963	-5.830222060093441	0	Transcript
ENSG00000254503.1	ENST00000526892.1	CTD-2521M24.4	-0.0329594632809765	0.192306390625178	-0.889662195637261	0.37422545883360997	0.809286002059963	-5.574417201029591	0	Transcript
ENSG00000241370.5	ENST00000442966.6	RPP21	-0.0977596451078441	1.93678235920877	-0.8896525867851421	0.374230613109473	0.809286002059963	-5.8752823247002395	0	Transcript
ENSG00000147883.10	ENST00000579591.1	CDKN2B	0.15321166188805802	-2.74721369354012	0.889652281086767	0.374230777089591	0.809286002059963	-4.89852749413461	0	Transcript
ENSG00000254235.5	ENST00000522836.1	RP11-115J16.1	0.0540849209608359	-1.3691581936227801	0.8896177014886559	0.374249326271069	0.809286002059963	-5.26703853537427	0	Transcript
ENSG00000253430.1	ENST00000522547.1	RP11-14I17.2	-0.0327856558335337	-0.14060757783876002	-0.8896171716382271	0.374249610497778	0.809286002059963	-5.515661063107129	0	Transcript
ENSG00000250819.1	ENST00000509964.1	RP11-576E20.1	-0.0615501841434782	-2.01340771648742	-0.889607197624968	0.37425496086469895	0.809286002059963	-5.09256403031374	0	Transcript
ENSG00000140395.8	ENST00000558459.5	WDR61	-0.12615743904533	-0.6667158908124311	-0.8895935084324129	0.37426230424518897	0.809286002059963	-5.41570006329468	0	Transcript
ENSG00000105879.11	ENST00000487517.1	CBLL1	0.0699710215533664	-0.19110781089259402	0.889584067748824	0.37426736862316706	0.809286002059963	-5.51151717513563	0	Transcript
ENSG00000010327.10	ENST00000321725.10	STAB1	0.0504265076976013	3.9325099918017403	0.8895557045293051	0.3742825840977321	0.809292119030706	-6.2209965413893	0	Transcript
ENSG00000166136.15	ENST00000370322.5	NDUFB8	-0.0554444137584911	-0.2652171074899	-0.8895480672035759	0.374286681213615	0.809292119030706	-5.49687723777923	0	Transcript
ENSG00000177119.15	ENST00000423947.7	ANO6	0.154400040752464	0.20192157418440498	0.889505374283144	0.37430958474901505	0.809292119030706	-5.591603296079731	0	Transcript
ENSG00000109920.12	ENST00000529156.1	FNBP4	-0.036632990179559996	0.293890622181043	-0.8894988560397079	0.37431308167747995	0.809292119030706	-5.59972570596544	0	Transcript
ENSG00000171793.13	ENST00000463285.5	CTPS1	0.0874482398571456	-2.17328167930156	0.8894703547521658	0.374328372379315	0.809292119030706	-5.0695015250829005	0	Transcript
ENSG00000197713.14	ENST00000452025.5	RPE	-0.139664676829198	-0.6897703393310699	-0.8894573460163109	0.374335351585961	0.809292119030706	-5.4092449519167305	0	Transcript
ENSG00000180921.6	ENST00000388913.3	FAM83H	0.0327782937887139	1.7893066694045299	0.889431740241601	0.374349089359234	0.809292119030706	-5.843787658967071	0	Transcript
ENSG00000162881.6	ENST00000378661.3	OXER1	-0.0380152302497452	-0.15339465783101003	-0.8894083400521059	0.37436164408610406	0.809292119030706	-5.51692922397593	0	Transcript
ENSG00000056586.15	ENST00000335387.9	RC3H2	-0.0294554071099802	1.6260717433678	-0.8894036226970041	0.374364175084661	0.809292119030706	-5.81324323398965	0	Transcript
ENSG00000227097.5	ENST00000473748.1	RPS28P7	-0.0624980989648094	1.2829666940501698	-0.889383475186891	0.37437498493087396	0.809292119030706	-5.8007758838860095	0	Transcript
ENSG00000116747.12	ENST00000432079.5	TROVE2	-0.0137268649009048	6.47638914664847	-0.8893763210494209	0.374378823423317	0.809292119030706	-6.625918999639451	0	Transcript
ENSG00000113658.16	ENST00000514777.1	SMAD5	-0.18539834280964002	-2.39782068982788	-0.8893670705577421	0.37438378673325	0.809292119030706	-5.06002257137113	0	Transcript
ENSG00000146094.13	ENST00000312943.10	DOK3	0.10385409649914999	-1.69957994362463	0.8893608138486759	0.374387143765676	0.809292119030706	-5.17777584623607	0	Transcript
ENSG00000053918.15	ENST00000335475.5	KCNQ1	0.18738845027927897	-3.0705933809037997	0.889346877628812	0.3743946213008811	0.809292119030706	-4.846351463082679	0	Transcript
ENSG00000163466.15	ENST00000471355.5	ARPC2	-0.0513189145164995	-0.687722286325387	-0.889340601165009	0.374397988993238	0.809292119030706	-5.41074742425605	0	Transcript
ENSG00000167491.17	ENST00000358713.7	GATAD2A	0.211638602578388	0.24728960915023201	0.889332107205404	0.37440254653259797	0.809292119030706	-5.59869823272911	0	Transcript
ENSG00000197223.11	ENST00000410067.7	C1D	0.0386524145554698	1.1974779342708999	0.889326111945662	0.37440576338429793	0.809292119030706	-5.75206429815407	0	Transcript
ENSG00000171772.15	ENST00000432597.3	SYCE1	-0.0666499172500492	-1.46917577353601	-0.88931300175586	0.374412797924359	0.809292119030706	-5.2349981483579295	0	Transcript
ENSG00000245526.9	ENST00000500197.6	LINC00461	0.18601045839194	0.519661627308556	0.8892984749727321	0.374420592662341	0.809292119030706	-5.66454632699841	0	Transcript
ENSG00000158710.14	ENST00000320307.8	TAGLN2	0.21879451766894198	-2.09444290346798	0.88924829603606	0.374447518301685	0.8093225019304959	-5.1090617444407895	0	Transcript
ENSG00000164512.17	ENST00000505970.2	ANKRD55	-0.0670715620192106	-2.16023828303473	-0.889236422795908	0.3744538895687729	0.8093225019304959	-5.04336713613733	0	Transcript
ENSG00000107147.12	ENST00000460750.5	KCNT1	0.0597172162936397	3.0642537748564704	0.889228023254486	0.37445839686448795	0.8093225019304959	-6.07785519257143	0	Transcript
ENSG00000281128.1	ENST00000627688.1	PTENP1-AS	0.0291013894320283	0.698585562687844	0.8891842108825229	0.37448190766029404	0.80933741250942	-5.66150073526357	0	Transcript
ENSG00000115548.16	ENST00000427678.1	KDM3A	-0.138680250438148	-2.58176940015991	-0.8891705348624009	0.374489246736563	0.80933741250942	-4.946875948728509	0	Transcript
ENSG00000250899.3	ENST00000513358.3	RP11-253E3.3	-0.0480132087064468	-0.502142003948241	-0.8891692828257459	0.37448991863185493	0.80933741250942	-5.4476223731604	0	Transcript
ENSG00000085733.15	ENST00000525276.1	CTTN	0.0363392252330316	0.20570445376325897	0.889156162451527	0.37449695961901897	0.80933741250942	-5.5795836900963	0	Transcript
ENSG00000250905.1	ENST00000505781.1	RP11-707F2.1	0.0628795890064702	-1.7549422477901202	0.889116668574255	0.374518154318692	0.8093661089769051	-5.1652782651487	0	Transcript
ENSG00000131023.12	ENST00000253339.9	LATS1	0.214797099780031	-0.170214800939804	0.88906259915525	0.37454717230504	0.8094117106727741	-5.55394728385245	0	Transcript
ENSG00000122642.10	ENST00000242209.8	FKBP9	0.0266435144468031	4.496945449357249	0.8890188987247971	0.374570626480504	0.809418689810033	-6.3032149326401505	0	Transcript
ENSG00000265520.1	ENST00000584165.1	MIR548V	-0.06575064886943001	-1.7643584539181598	-0.8890144262698041	0.374573026914335	0.809418689810033	-5.15692145577812	0	Transcript
ENSG00000143252.14	ENST00000367975.6	SDHC	0.0125781265286127	6.8611964731137505	0.888971590368095	0.3745960180704939	0.809418689810033	-6.69180793099895	0	Transcript
ENSG00000214435.7	ENST00000615257.1	AS3MT	0.141831938446017	-0.7084649880087242	0.888953355531558	0.3746058054531471	0.809418689810033	-5.5004033709243	0	Transcript
ENSG00000138111.14	ENST00000369931.3	MFSD13A	0.182459383401934	-3.0583578154563598	0.8889287124518199	0.37461903265427904	0.809418689810033	-4.91332974527279	0	Transcript
ENSG00000279273.1	ENST00000624285.1	CTD-2526A2.4	-0.0611745589541771	-2.0105156791224	-0.8889103674111349	0.37462887956401797	0.809418689810033	-5.08544944835857	0	Transcript
ENSG00000103335.20	ENST00000490756.1	PIEZO1	0.0553431662372273	-1.48494069508134	0.888908538240702	0.374629861400911	0.809418689810033	-5.23261392506367	0	Transcript
ENSG00000133597.9	ENST00000072869.8	ADCK2	-0.0197908747103532	3.84675489029452	-0.888887517360241	0.3746411448140421	0.809418689810033	-6.197969170468941	0	Transcript
ENSG00000075856.11	ENST00000546815.5	SART3	-0.0529061321229196	1.5430727200880199	-0.8888817653669498	0.3746442323578521	0.809418689810033	-5.80715766312145	0	Transcript
ENSG00000279133.1	ENST00000624147.1	RP11-342K2.1	0.0196807065759669	2.2090808044669803	0.8888715875250441	0.37464969563880496	0.809418689810033	-5.91574084648417	0	Transcript
ENSG00000104205.12	ENST00000494528.2	SGK3	0.0306200555412375	0.20531763581170603	0.888866880973448	0.374652222047067	0.809418689810033	-5.57970516240412	0	Transcript
ENSG00000163040.14	ENST00000295171.10	CCDC74A	0.116674361300123	-0.040431333747679	0.8888654643717819	0.374652982460253	0.809418689810033	-5.53944404297254	0	Transcript
ENSG00000283245.1	ENST00000460298.2	SCHIP1	0.161383366983295	0.594576415230723	0.888852836390374	0.37465976103731297	0.809418689810033	-5.68613139760532	0	Transcript
ENSG00000152932.7	ENST00000381158.3	RAB3C	0.0678705799929867	1.10495695834519	0.888850087472794	0.37466123663950707	0.809418689810033	-5.74812192043378	0	Transcript
ENSG00000127483.17	ENST00000437575.5	HP1BP3	-0.0699747366247421	-1.4392410141986103	-0.8888069338694671	0.374684401703439	0.809426774237808	-5.239296827543781	0	Transcript
ENSG00000100379.17	ENST00000403888.7	KCTD17	-0.0449119877858328	4.85627077732399	-0.888790325822593	0.374693317220607	0.809426774237808	-6.36815357499851	0	Transcript
ENSG00000103343.12	ENST00000572544.1	ZNF174	-0.0752360199121799	-1.77868294348284	-0.888786406661922	0.374695421120207	0.809426774237808	-5.140809701464519	0	Transcript
ENSG00000077458.12	ENST00000537749.1	FAM76B	-0.0782835746827165	-2.34108245931781	-0.8887841246935341	0.374696646139036	0.809426774237808	-5.00445246583741	0	Transcript
ENSG00000108679.12	ENST00000588587.5	LGALS3BP	0.120346342111924	-2.8582633473974703	0.8887546246485258	0.3747124827393471	0.809443882268192	-4.896726423745481	0	Transcript
ENSG00000141699.10	ENST00000589797.5	FAM134C	0.0585874950487189	1.30810103284244	0.888662544577823	0.37476191704041295	0.809533564896766	-5.76316831853767	0	Transcript
ENSG00000091527.15	ENST00000515421.1	CDV3	-0.0443364322162151	0.8564294009736851	-0.888633108776778	0.374777720860455	0.8095360684210391	-5.693033630696419	0	Transcript
ENSG00000230506.1	ENST00000424931.1	RP11-416N4.4	0.0643501376391309	-2.10440795033014	0.888630890498439	0.374778911851146	0.8095360684210391	-5.0873366696738	0	Transcript
ENSG00000126458.3	ENST00000246792.3	RRAS	-0.023553087154137994	1.7539151533326498	-0.888592955812105	0.37479927929736706	0.809551889516247	-5.83923728294832	0	Transcript
ENSG00000144908.13	ENST00000473607.5	ALDH1L1	0.082879468499368	-0.3633392042287689	0.8885731307372621	0.374809923817012	0.809551889516247	-5.48268952443825	0	Transcript
ENSG00000103510.19	ENST00000539683.2	KAT8	0.0213223332272545	1.6854752594598899	0.8885730064809542	0.37480999053355396	0.809551889516247	-5.82574115504837	0	Transcript
ENSG00000126522.16	ENST00000487982.5	ASL	-0.0661019517004524	-0.618196883593072	-0.8885507241904721	0.37482195461170204	0.809560628291928	-5.42394788602706	0	Transcript
ENSG00000182993.3	ENST00000330828.2	C12orf60	0.0410350761221369	-0.0141943263538305	0.8885222411356128	0.37483724842472704	0.8095765224589629	-5.54104687231423	0	Transcript
ENSG00000113391.17	ENST00000509163.5	FAM172A	0.0403105926729719	1.63767742437968	0.8884983575896349	0.374850072856345	0.8095765224589629	-5.820200745005981	0	Transcript
ENSG00000280707.2	ENST00000626424.1	RP11-568A7.4	0.0339754452860928	0.008600654366639971	0.888492778793866	0.37485306846771205	0.8095765224589629	-5.54646943591939	0	Transcript
ENSG00000124279.11	ENST00000513658.5	FASTKD3	0.16898857379289	-2.7251053634321405	0.888466884975843	0.37486697270510494	0.809589450082227	-4.92025896223045	0	Transcript
ENSG00000158636.16	ENST00000531641.1	EMSY	-0.10541964592691198	-1.35748970137929	-0.8883867564465201	0.37491000145416103	0.80964322003538	-5.257074938812281	0	Transcript
ENSG00000156976.15	ENST00000468362.5	EIF4A2	-0.217186587577933	-3.51727503838217	-0.888370041850131	0.374918977522195	0.80964322003538	-4.75419367665891	0	Transcript
ENSG00000159176.13	ENST00000526256.5	CSRP1	-0.245870304875657	-1.23900280076721	-0.888326120558244	0.37494256475812504	0.80964322003538	-5.30119888150828	0	Transcript
ENSG00000198919.12	ENST00000495008.5	DZIP3	0.0294373430655658	3.0542328963607	0.88829692018545	0.37495824686662704	0.80964322003538	-6.06318712023358	0	Transcript
ENSG00000086475.14	ENST00000413411.5	SEPHS1	0.0456946308119147	0.621495219564282	0.88829528649447	0.3749591242550921	0.80964322003538	-5.655724007863999	0	Transcript
ENSG00000060762.18	ENST00000366868.5	MPC1	-0.0678384427577625	-0.786623902108046	-0.888287780381227	0.374963155497236	0.80964322003538	-5.3926015669037595	0	Transcript
ENSG00000175104.14	ENST00000348124.5	TRAF6	0.0534129064602257	1.65885563858704	0.888287098521198	0.37496352169913	0.80964322003538	-5.8293934867063	0	Transcript
ENSG00000092621.11	ENST00000496756.1	PHGDH	0.11630585702802199	-2.25464936631455	0.8882810636129449	0.374966762835632	0.80964322003538	-5.03128816865349	0	Transcript
ENSG00000268659.2	ENST00000595383.2	RP11-310J24.3	0.0648029900390028	-1.7559922357772402	0.8882736963629541	0.374970719549485	0.80964322003538	-5.162282983055929	0	Transcript
ENSG00000151718.15	ENST00000448232.6	WWC2	-0.03910858012774399	3.15389979482628	-0.88827306307062	0.37497105967171007	0.80964322003538	-6.07639580731474	0	Transcript
ENSG00000125944.18	ENST00000476451.1	HNRNPR	-0.123957177832661	0.6509208996261329	-0.888256238759032	0.374980095572476	0.8096456316824109	-5.66645605812328	0	Transcript
ENSG00000149557.12	ENST00000524427.5	FEZ1	-0.071063639595804	0.73329720359909	-0.88820254979766	0.37500893142267494	0.8096780045655991	-5.66879942305332	0	Transcript
ENSG00000131100.12	ENST00000399798.6	ATP6V1E1	0.0547786259608561	0.769236942098301	0.888194921677538	0.375013028527869	0.8096780045655991	-5.6829205436353805	0	Transcript
ENSG00000151687.14	ENST00000313581.4	ANKAR	0.20642041753378498	-0.9227936127249351	0.8881712598239679	0.375025737616022	0.8096780045655991	-5.39118618783301	0	Transcript
ENSG00000133706.17	ENST00000510191.5	LARS	0.0213192642563493	5.464415011825401	0.888166718487452	0.37502817685727796	0.8096780045655991	-6.464675968624281	0	Transcript
ENSG00000068305.17	ENST00000354410.9	MEF2A	0.0216827680848174	4.17732225100601	0.8881546012281071	0.37503468532401896	0.8096780045655991	-6.2529412392345405	0	Transcript
ENSG00000197937.12	ENST00000599096.1	ZNF347	-0.067362488999186	-1.3902705415864798	-0.8881140809631201	0.37505645022627004	0.8097078957638421	-5.25786681077716	0	Transcript
ENSG00000183077.15	ENST00000586731.1	AFMID	-0.0670131067994507	-0.594343978806713	-0.8880805325500971	0.375074470887303	0.809714966729846	-5.43054307137257	0	Transcript
ENSG00000085832.16	ENST00000464478.5	EPS15	-0.0583819062553866	-1.1470673523288002	-0.8880734299545309	0.3750782861431479	0.809714966729846	-5.30599327091514	0	Transcript
ENSG00000122417.15	ENST00000488879.6	ODF2L	0.0749475425329188	-1.2186336896385102	0.8880637525988739	0.375083484505162	0.809714966729846	-5.30476638381147	0	Transcript
ENSG00000122008.15	ENST00000241436.8	POLK	-0.0233041523773543	3.33818640420357	-0.8880436449421708	0.37509428582999793	0.809721187398017	-6.1100490876710705	0	Transcript
ENSG00000176927.14	ENST00000584826.1	EFCAB5	-0.0447464602104744	-1.20442972552801	-0.8880225383921121	0.3751056239426961	0.809728566550371	-5.2985260844622095	0	Transcript
ENSG00000196236.12	ENST00000428799.1	XPNPEP3	0.0283961132009018	2.5564558525877	0.887976047758082	0.375130598743245	0.8097356665599459	-5.97511644148566	0	Transcript
ENSG00000161558.10	ENST00000435956.7	TMEM143	-0.131868928657172	-0.3380735786932769	-0.88793665581458	0.375151760929742	0.8097356665599459	-5.48550055874833	0	Transcript
ENSG00000182389.19	ENST00000636598.1	CACNB4	0.104665754326187	3.7788357834667097	0.8878943973211171	0.375174463911043	0.8097356665599459	-6.285202869081	0	Transcript
ENSG00000205129.8	ENST00000378850.4	C4orf47	0.0429482943819265	0.5318553872070241	0.887890059941907	0.375176794175784	0.8097356665599459	-5.63631759200741	0	Transcript
ENSG00000124788.17	ENST00000467008.5	ATXN1	-0.0229761157887574	2.7240130911317904	-0.8878881495643349	0.3751778205324	0.8097356665599459	-6.00618336423609	0	Transcript
ENSG00000145725.19	ENST00000509597.5	PPIP5K2	-0.15267284130227599	-1.27169754676114	-0.887862396547226	0.375191656595329	0.8097356665599459	-5.30439429186418	0	Transcript
ENSG00000106799.12	ENST00000549021.5	TGFBR1	0.115399982710664	-2.74581610599382	0.887847066203021	0.375199893124549	0.8097356665599459	-4.90710925709538	0	Transcript
ENSG00000087157.18	ENST00000591996.1	PGS1	0.0218766323480212	2.58227611267511	0.887827187912042	0.375210573294729	0.8097356665599459	-5.98001663210379	0	Transcript
ENSG00000079459.12	ENST00000532266.5	FDFT1	-0.203085396123156	-2.43143331467593	-0.887822101612464	0.375213306082346	0.8097356665599459	-4.99266025252208	0	Transcript
ENSG00000149809.14	ENST00000527851.5	TM7SF2	-0.0838052780267936	-1.35691147842648	-0.887817342765699	0.37521586294597203	0.8097356665599459	-5.25031414492137	0	Transcript
ENSG00000154556.17	ENST00000493709.5	SORBS2	-0.0508358530067349	0.748756117714754	-0.8878151641950379	0.37521703346595703	0.8097356665599459	-5.69405249925032	0	Transcript
ENSG00000164125.15	ENST00000592586.1	FAM198B	-0.1679324129423	-1.7824706369957701	-0.8878106015323021	0.37521948493746793	0.8097356665599459	-5.15265996930442	0	Transcript
ENSG00000224032.6	ENST00000413221.6	EPB41L4A-AS1	0.0258171414332137	4.24784223769919	0.8877821494908291	0.37523477214932	0.8097356665599459	-6.261222029658071	0	Transcript
ENSG00000145907.14	ENST00000356245.7	G3BP1	-0.0155746120062855	5.37411943304145	-0.8877430675161301	0.375255771427992	0.8097356665599459	-6.44356504496608	0	Transcript
ENSG00000172731.13	ENST00000446961.2	LRRC20	0.0586820454787391	-0.128337114376216	0.8877325808772429	0.37526140616630704	0.8097356665599459	-5.5322113819356	0	Transcript
ENSG00000070770.8	ENST00000563307.1	CSNK2A2	0.0119195402216776	4.604180948018691	0.8877255754350941	0.37526517039814294	0.8097356665599459	-6.31892465852176	0	Transcript
ENSG00000120008.15	ENST00000462529.2	WDR11	0.059392996496252	-1.60309905545425	0.8877161377036411	0.375270241608193	0.8097356665599459	-5.20844745935776	0	Transcript
ENSG00000272788.1	ENST00000609424.1	RP11-674N23.4	-0.05732325125056599	-1.68994525389376	-0.8877049055659741	0.375276277068367	0.8097356665599459	-5.19007981664913	0	Transcript
ENSG00000186187.11	ENST00000335325.8	ZNRF1	-0.0243361489154885	3.09474186454059	-0.887695645751037	0.375281252768854	0.8097356665599459	-6.0713461633582595	0	Transcript
ENSG00000165914.14	ENST00000556749.1	TTC7B	-0.0559495109029846	-0.540617856823702	-0.8876953740051559	0.37528139879032896	0.8097356665599459	-5.44284412264727	0	Transcript
ENSG00000158457.5	ENST00000614309.1	TSPAN33	0.0358703532334891	1.7742275413764501	0.8876833398020559	0.37528786535271297	0.8097356665599459	-5.847604872142449	0	Transcript
ENSG00000242193.9	ENST00000476232.6	RP11-568K15.1	0.0166065848302176	3.2268904717917297	0.887635495231345	0.375313575250236	0.8097356665599459	-6.09121059621501	0	Transcript
ENSG00000139998.14	ENST00000533601.6	RAB15	0.0628461724508265	3.89607770501845	0.887629718091241	0.375316679744951	0.8097356665599459	-6.2605116717010905	0	Transcript
ENSG00000261043.4	ENST00000561777.1	MIR4313	-0.071794724690883	-1.68593058265406	-0.887628647934902	0.375317254822713	0.8097356665599459	-5.178147319570071	0	Transcript
ENSG00000157224.15	ENST00000495768.1	CLDN12	0.0327261933213694	0.248822553344212	0.88762844472918	0.375317364020924	0.8097356665599459	-5.589838959137549	0	Transcript
ENSG00000197934.8	ENST00000414486.5	CYYR1-AS1	0.10820160883593401	-2.67737881089872	0.88761885731803	0.37532251610369305	0.8097356665599459	-4.96039038543698	0	Transcript
ENSG00000070778.12	ENST00000555243.1	PTPN21	0.131491417619713	-2.69303383171813	0.8875888985097501	0.375338615650073	0.8097356665599459	-4.91087652134194	0	Transcript
ENSG00000249456.1	ENST00000508096.1	RP11-298J20.4	0.0318585143908461	1.05477492131112	0.8875736465319829	0.375346812065994	0.8097356665599459	-5.723064740278669	0	Transcript
ENSG00000232486.1	ENST00000421655.1	RP11-18B3.2	0.0477460946780484	-0.9784327472977571	0.887572221322037	0.375347577979777	0.8097356665599459	-5.3585709941039505	0	Transcript
ENSG00000166225.8	ENST00000547219.5	FRS2	0.0474897689259441	-0.48630801973705	0.887554866612122	0.375356904551217	0.8097356665599459	-5.457153665821509	0	Transcript
ENSG00000237596.6	ENST00000626605.1	RP13-143G15.4	0.0881942568454706	-1.79238363935036	0.887551149235218	0.37535890232045793	0.8097356665599459	-5.1626743446056	0	Transcript
ENSG00000112237.12	ENST00000523310.1	CCNC	-0.0544341675442881	-1.31440070505268	-0.887544735943673	0.37536234892664	0.8097356665599459	-5.27288053096561	0	Transcript
ENSG00000141469.16	ENST00000586142.5	SLC14A1	0.0903917458750862	2.6394697142990298	0.8874826832479191	0.375395698058695	0.8097870885376608	-6.00950619469601	0	Transcript
ENSG00000136235.15	ENST00000258733.8	GPNMB	0.123424048259802	1.8074548944981	0.8874600674206721	0.37540785299498	0.8097870885376608	-5.8739749014893	0	Transcript
ENSG00000240723.3	ENST00000482631.3	RN7SL382P	-0.0601533905779581	-1.89460184286547	-0.887456170730755	0.37540994730595395	0.8097870885376608	-5.12135062114503	0	Transcript
ENSG00000061918.12	ENST00000507146.5	GUCY1B3	-0.0444242838304853	1.3192204943142298	-0.8874085568605229	0.375435538393161	0.809825204769198	-5.7754466689985	0	Transcript
ENSG00000101751.10	ENST00000579534.5	POLI	0.0205865698041882	3.72154896419493	0.887392191312221	0.375444334655009	0.8098270932376109	-6.1769581482954	0	Transcript
ENSG00000184988.8	ENST00000612339.4	TMEM106A	0.0263548759075553	1.5713630042362698	0.887240535789178	0.37552585353684	0.8099858397810179	-5.80855901943349	0	Transcript
ENSG00000184005.10	ENST00000464140.1	ST6GALNAC3	-0.0698669090942191	-1.07683064682778	-0.8871569363570758	0.375570795150455	0.8100423195063791	-5.32087124129887	0	Transcript
ENSG00000113593.11	ENST00000508982.1	PPWD1	-0.0321740348709846	0.600598134119385	-0.8871568688296729	0.37557083145337106	0.8100423195063791	-5.64696340986243	0	Transcript
ENSG00000172890.11	ENST00000525593.5	NADSYN1	0.0435228673740405	0.0159655348221585	0.887147613252879	0.375575807297272	0.8100423195063791	-5.54779890025556	0	Transcript
ENSG00000183597.15	ENST00000434168.5	TANGO2	0.141610881566598	-2.7732844044356697	0.8871072255963149	0.37559752037976296	0.8100586202206421	-4.90525926432553	0	Transcript
ENSG00000140521.12	ENST00000526671.1	POLG	0.0571442188000021	-0.90737055464134	0.887104080666962	0.37559921117927	0.8100586202206421	-5.369359620611111	0	Transcript
ENSG00000188811.13	ENST00000379599.6	NHLRC3	0.0384528493507736	3.0081949605593197	0.8870382481567441	0.37563460560972495	0.810108433265467	-6.06118734963954	0	Transcript
ENSG00000137411.16	ENST00000541562.5	VARS2	0.30321242067289	-1.6653513898490602	0.8870316466365179	0.37563815498918496	0.810108433265467	-5.19762280087605	0	Transcript
ENSG00000169372.12	ENST00000549615.5	CRADD	0.0918080966466934	-0.797220571593475	0.886986030365538	0.375662681643892	0.810135031896403	-5.394172580919349	0	Transcript
ENSG00000104177.17	ENST00000561351.5	MYEF2	0.0467695916919726	1.3248505599007099	0.8869536631050859	0.375680085260541	0.810135031896403	-5.7778603409509	0	Transcript
ENSG00000276386.1	ENST00000617175.1	CNTNAP3P2	0.0623667795412756	0.830177762350664	0.8869512325370279	0.37568139217769503	0.810135031896403	-5.68842859425224	0	Transcript
ENSG00000258909.1	ENST00000556708.1	RP11-164C12.2	-0.0234183976182716	1.62707811437894	-0.8869497606958342	0.37568218358850397	0.810135031896403	-5.820716438583441	0	Transcript
ENSG00000111837.11	ENST00000354489.6	MAK	0.0768031068364767	0.7171573712301229	0.8869310966318209	0.375692219368211	0.8101395861984109	-5.67905350186068	0	Transcript
ENSG00000214655.10	ENST00000398706.6	ZSWIM8	-0.248854351004517	1.47064067481381	-0.8869136528957551	0.375701599120505	0.8101427256860749	-5.7947503170801	0	Transcript
ENSG00000163491.16	ENST00000295720.10	NEK10	0.0302103497036433	2.19817024390744	0.886896739672089	0.375710693747157	0.810145250224677	-5.9301108826661695	0	Transcript
ENSG00000127947.15	ENST00000494248.1	PTPN12	-0.0675113132817338	-1.4063565339218602	-0.886878863992807	0.37572030605654905	0.810148675486847	-5.24372111961534	0	Transcript
ENSG00000185070.10	ENST00000330753.5	FLRT2	-0.0232458877800243	5.64426199779486	-0.886829530322348	0.37574683509847706	0.810148675486847	-6.48822395580954	0	Transcript
ENSG00000139354.10	ENST00000552854.1	GAS2L3	0.0534785201286128	-1.19548027856876	0.8868045496936491	0.37576026880391206	0.810148675486847	-5.30451754244496	0	Transcript
ENSG00000103740.9	ENST00000559707.5	ACSBG1	-0.0429967949298256	3.50224589267325	-0.886804464543611	0.375760314595123	0.810148675486847	-6.14127640696067	0	Transcript
ENSG00000110422.11	ENST00000525975.5	HIPK3	-0.0158555202016108	7.01762207390898	-0.886792146324715	0.375766939011065	0.810148675486847	-6.716717458559559	0	Transcript
ENSG00000015171.18	ENST00000397962.7	ZMYND11	0.10334858341282001	1.9470463294337699	0.886783455455222	0.375771612776934	0.810148675486847	-5.88746936566019	0	Transcript
ENSG00000248333.8	ENST00000340677.9	CDK11B	-0.16396637736620198	0.11144889394544401	-0.8867784204557421	0.375774320509692	0.810148675486847	-5.599597405817669	0	Transcript
ENSG00000136002.17	ENST00000528247.1	ARHGEF4	0.0522116591755037	0.19545284954144002	0.8867759045334691	0.375775673532269	0.810148675486847	-5.5841489094583405	0	Transcript
ENSG00000203326.10	ENST00000474037.5	ZNF525	-0.030386217915563	2.94210677729119	-0.886715966500511	0.3758079081365371	0.810201086702676	-6.04238876725209	0	Transcript
ENSG00000062716.11	ENST00000593168.5	VMP1	-0.0708557601562863	-0.259713249235203	-0.88669437937178	0.37581951808908903	0.810206549502715	-5.4940701867037305	0	Transcript
ENSG00000249798.1	ENST00000514706.1	HSD3BP3	-0.0740350159667236	-2.4854505280297796	-0.8866817862812041	0.37582629098615794	0.810206549502715	-5.0000615534631905	0	Transcript
ENSG00000163714.17	ENST00000470400.5	U2SURP	-0.22003675880259	-2.05649470531898	-0.8866476484947471	0.37584465157090796	0.810224730791568	-5.081090820789299	0	Transcript
ENSG00000250656.2	ENST00000513810.2	ST3GAL1P1	-0.0626699191099602	-2.15918892149031	-0.8866284373669889	0.37585498428205394	0.810224730791568	-5.0614158215761105	0	Transcript
ENSG00000169762.16	ENST00000488714.2	TAPT1	-0.0587385592366966	-1.65276355850696	-0.8866139815345679	0.375862759472209	0.810224730791568	-5.18463516155842	0	Transcript
ENSG00000070476.14	ENST00000389709.7	ZXDC	-0.0246564523690477	2.54806097654763	-0.886607169774147	0.375866423268983	0.810224730791568	-5.9737322915339	0	Transcript
ENSG00000181827.14	ENST00000560792.3	RFX7	0.0667461068452562	-1.2289946561743799	0.8864335426166099	0.375959818440437	0.810378263631412	-5.30535794178423	0	Transcript
ENSG00000168389.17	ENST00000372809.5	MFSD2A	-0.244701928901334	-2.7675687761128698	-0.8864328687815559	0.375960180928693	0.810378263631412	-4.93440027913554	0	Transcript
ENSG00000132207.17	ENST00000563616.1	SLX1A	0.0886535407412569	-1.87974296853859	0.886421945075284	0.37596605734543703	0.810378263631412	-5.144864117526071	0	Transcript
ENSG00000143442.21	ENST00000476128.1	POGZ	0.064209084380338	-1.11727010666848	0.8863950697626201	0.375980515184265	0.810378263631412	-5.3283461764573605	0	Transcript
ENSG00000234835.1	ENST00000453244.1	PHBP13	-0.0472244434600625	-1.11995670666082	-0.8863876689120391	0.375984496605156	0.810378263631412	-5.327377225312679	0	Transcript
ENSG00000110619.16	ENST00000484484.5	CARS	0.0395198127858552	0.7643283446195089	0.8863727715551808	0.37599251098589004	0.810378263631412	-5.67835321720196	0	Transcript
ENSG00000111834.12	ENST00000229554.9	RSPH4A	0.107762207500694	0.9058588772721891	0.8863716193307092	0.375993130856342	0.810378263631412	-5.71309462067276	0	Transcript
ENSG00000114867.20	ENST00000484862.5	EIF4G1	-0.11592153631711699	-2.13084814613089	-0.8863445598683771	0.376007688411227	0.81038049572185	-5.05427485498408	0	Transcript
ENSG00000090097.20	ENST00000490063.5	PCBP4	-0.10581558194611801	-2.2219525834631	-0.8863371054229922	0.37601169884415203	0.81038049572185	-5.05129796122597	0	Transcript
ENSG00000224946.1	ENST00000427493.1	AC007312.3	-0.0738916039600456	-2.4190517237847002	-0.886317121488506	0.376022450174371	0.81038049572185	-4.983675383160451	0	Transcript
ENSG00000164404.8	ENST00000378673.2	GDF9	0.0539005373278982	-0.6390947661810239	0.8863107627600991	0.376025871201771	0.81038049572185	-5.42607975390085	0	Transcript
ENSG00000062282.14	ENST00000603363.5	DGAT2	0.0366872298169213	1.4958920486915201	0.8862077470960159	0.37608129682752794	0.8104528251215699	-5.80960426259264	0	Transcript
ENSG00000181873.12	ENST00000366711.3	IBA57	-0.0233178673830591	3.32065603350505	-0.886173112615376	0.37609993239075296	0.8104528251215699	-6.10920559155683	0	Transcript
ENSG00000185760.15	ENST00000342056.6	KCNQ5	0.0455319245873899	3.8472100257847406	0.8861680411006809	0.37610266123769104	0.8104528251215699	-6.218087070361809	0	Transcript
ENSG00000142751.14	ENST00000374135.8	GPN2	-0.0124978025054889	4.06793095081554	-0.886167893933284	0.37610274042472996	0.8104528251215699	-6.23365312832495	0	Transcript
ENSG00000186479.4	ENST00000505263.1	RGS7BP	-0.0399817833007997	1.8552632651474699	-0.8861607301671441	0.37610659507784	0.8104528251215699	-5.874553114349741	0	Transcript
ENSG00000214063.10	ENST00000464987.5	TSPAN4	0.0457745977956712	-0.385237054615549	0.8861562182179821	0.376109022863527	0.8104528251215699	-5.476916126615929	0	Transcript
ENSG00000253719.3	ENST00000519948.3	ATXN7L3B	0.0095194078915867	6.96594468456679	0.8861452566736742	0.37611492108223	0.8104528251215699	-6.71869673931769	0	Transcript
ENSG00000089169.14	ENST00000548866.5	RPH3A	0.258079805878951	-0.458921142311253	0.8861211761851691	0.376127878580753	0.810463664860687	-5.489842941632191	0	Transcript
ENSG00000220008.3	ENST00000585527.1	LINGO3	-0.0359840221785098	3.4153132200769503	-0.8860549699904521	0.37616350497624607	0.810472919237766	-6.13383689625391	0	Transcript
ENSG00000196151.10	ENST00000359774.8	WDSUB1	-0.055736017333107006	2.39009549139463	-0.886031394087898	0.376176191974212	0.810472919237766	-5.946983522555961	0	Transcript
ENSG00000121207.11	ENST00000336356.3	LRAT	0.288227028405601	-1.1126228854917701	0.88602627188361	0.37617894844226	0.810472919237766	-5.34366034091369	0	Transcript
ENSG00000139970.16	ENST00000481205.5	RTN1	-0.0350834401366915	0.998007123701424	-0.8860226157507719	0.376180915964832	0.810472919237766	-5.71554131738016	0	Transcript
ENSG00000110090.12	ENST00000265641.9	CPT1A	0.0237642929389822	4.9975559518015	0.8860022350158209	0.3761918838330971	0.810472919237766	-6.385057222163531	0	Transcript
ENSG00000282757.2	ENST00000633875.2	DUXB	-0.0746924531655308	-2.11138966902854	-0.8859888395715619	0.37619909268341295	0.810472919237766	-5.07362284680955	0	Transcript
ENSG00000187268.11	ENST00000380625.7	FAM9C	-0.061749977947722	-0.736624189927731	-0.885985626900305	0.37620082161724	0.810472919237766	-5.407932332751019	0	Transcript
ENSG00000261105.5	ENST00000568735.1	LMO7-AS1	-0.0668622695757492	-0.339090710768973	-0.885979497881698	0.376204120028631	0.810472919237766	-5.48146790349513	0	Transcript
ENSG00000121073.13	ENST00000435059.6	SLC35B1	0.14279847804138598	-1.2051192102573702	0.885966271932205	0.37621123780710897	0.810472919237766	-5.3084085426632	0	Transcript
ENSG00000188130.13	ENST00000482969.5	MAPK12	-0.0584009366300961	0.9915501013594259	-0.8859377798906469	0.37622657158638106	0.810472919237766	-5.71168885853013	0	Transcript
ENSG00000242086.8	ENST00000630663.1	LINC00969	-0.0648469567381356	-0.232042065000644	-0.885928790089386	0.37623140977665404	0.810472919237766	-5.510538275619731	0	Transcript
ENSG00000130725.7	ENST00000253023.7	UBE2M	-0.0142280281646603	5.14285609124168	-0.8859103954173281	0.37624130966220604	0.810472919237766	-6.41129990601423	0	Transcript
ENSG00000149554.12	ENST00000528276.1	CHEK1	0.0377585048226603	-0.00862891049201132	0.8859076314086801	0.376242797246535	0.810472919237766	-5.5466267916552106	0	Transcript
ENSG00000125648.14	ENST00000595810.5	SLC25A23	0.16565119925585903	0.185945806362343	0.88590409127379	0.37624470254589093	0.810472919237766	-5.59069017348212	0	Transcript
ENSG00000156795.6	ENST00000523551.1	WDYHV1	-0.0735018089007334	-1.39415067186361	-0.885883694301427	0.376255680305729	0.810472919237766	-5.25292463938533	0	Transcript
ENSG00000196155.12	ENST00000562289.1	PLEKHG4	0.0589651022688011	-1.07890932374104	0.885877513706192	0.37625900677439206	0.810472919237766	-5.32997474064185	0	Transcript
ENSG00000163584.17	ENST00000466674.5	RPL22L1	-0.144497172390811	-1.4404787479918102	-0.885858383043728	0.376269303236241	0.810474771547917	-5.23734766211965	0	Transcript
ENSG00000165076.13	ENST00000419085.5	PRSS37	0.0792808390264192	-1.27885109796719	0.8858413099977641	0.37627849239983396	0.810474771547917	-5.29484865397057	0	Transcript
ENSG00000160209.18	ENST00000461123.1	PDXK	-0.0698820435950462	-1.45650078517014	-0.8858317312292842	0.37628364800653896	0.810474771547917	-5.23613729279856	0	Transcript
ENSG00000124783.12	ENST00000489567.5	SSR1	0.11876315120702001	0.8353330763714839	0.885770662040702	0.3763165184717221	0.810528495756543	-5.704244850602129	0	Transcript
ENSG00000129625.12	ENST00000513339.5	REEP5	-0.142323479625146	-2.4643729741852005	-0.885745183101394	0.37633023302612795	0.8105376200557409	-5.01540956895482	0	Transcript
ENSG00000130338.12	ENST00000613994.1	TULP4	-0.0327156182482694	1.08206024001233	-0.885702516111274	0.37635320009005396	0.8105376200557409	-5.72627744501024	0	Transcript
ENSG00000183023.18	ENST00000332839.8	SLC8A1	0.118608486541877	2.85696936310249	0.885665598175465	0.37637307321658203	0.8105376200557409	-6.04929870462333	0	Transcript
ENSG00000105053.10	ENST00000377011.6	VRK3	-0.184775882044467	-0.412333735666272	-0.885647735353267	0.376382689104758	0.8105376200557409	-5.49762997506699	0	Transcript
ENSG00000260653.5	ENST00000563054.1	RP11-114G11.5	0.193147165072129	-2.9982041038682	0.8856431032760009	0.37638518266263393	0.8105376200557409	-4.8478578029509105	0	Transcript
ENSG00000064961.18	ENST00000486028.1	HMG20B	0.121198771251066	-2.61986227958556	0.88562633338719	0.376394210380102	0.8105376200557409	-4.94486804030584	0	Transcript
ENSG00000068903.19	ENST00000407552.5	SIRT2	-0.0581616947462	0.34817599354535	-0.8856181666434741	0.376398606823652	0.8105376200557409	-5.60397454514696	0	Transcript
ENSG00000160633.12	ENST00000292123.9	SAFB	-0.0382841008315741	3.50969069525448	-0.885604936328972	0.37640572923183896	0.8105376200557409	-6.14375472811917	0	Transcript
ENSG00000125534.9	ENST00000370177.1	PPDPF	0.0823258122436568	-0.92713845864288	0.885582958509179	0.37641756095703705	0.8105376200557409	-5.3727381971164405	0	Transcript
ENSG00000128607.13	ENST00000495724.1	KLHDC10	0.0363141716557807	-0.33898035038914504	0.885574132699638	0.37642231238275903	0.8105376200557409	-5.48611740661265	0	Transcript
ENSG00000198301.11	ENST00000395710.5	SDAD1	-0.0367303476035421	3.08591785045738	-0.885570565146283	0.376424233006332	0.8105376200557409	-6.06944726126447	0	Transcript
ENSG00000100523.14	ENST00000556910.1	DDHD1	0.0690901473514994	-2.00222736032695	0.885556739529938	0.37643167620525203	0.8105376200557409	-5.10112537558812	0	Transcript
ENSG00000086666.18	ENST00000261749.10	ZFAND6	0.115415950869346	0.722804990132174	0.885552915871889	0.37643373473698705	0.8105376200557409	-5.67789680157002	0	Transcript
ENSG00000261799.1	ENST00000570140.1	RP11-283I3.6	0.0162258672019521	3.24201662640335	0.885551427452226	0.376434536055065	0.8105376200557409	-6.09797246198996	0	Transcript
ENSG00000187624.8	ENST00000360127.6	C17orf97	0.0347949700164859	2.3145815006109	0.8855418904667289	0.37643967049155197	0.8105376200557409	-5.942125837060781	0	Transcript
ENSG00000151718.15	ENST00000504005.5	WWC2	-0.22450576708073397	-0.556282680196124	-0.885481404152101	0.37647223557989	0.810557662607305	-5.478104098682901	0	Transcript
ENSG00000141252.19	ENST00000570359.1	VPS53	-0.0334289960436791	0.749469783054908	-0.88548131615551	0.37647228295744395	0.810557662607305	-5.67943629347601	0	Transcript
ENSG00000080561.13	ENST00000262843.10	MID2	0.0392384038836361	1.4417945012075002	0.8854356870668492	0.3764968502547129	0.810557662607305	-5.79235215855509	0	Transcript
ENSG00000167110.16	ENST00000490257.5	GOLGA2	0.0420765605735981	-0.20153395837738503	0.8854266716008999	0.376501704416826	0.810557662607305	-5.512711658137749	0	Transcript
ENSG00000134910.12	ENST00000531491.5	STT3A	-0.0271231790857751	3.65829939025317	-0.8854142947899709	0.376508368477936	0.810557662607305	-6.17340142077385	0	Transcript
ENSG00000215769.8	ENST00000579125.1	RP13-104F24.2	-0.0558880502769307	-0.0468284337411273	-0.885404119933557	0.37651384699276996	0.810557662607305	-5.54131030816278	0	Transcript
ENSG00000269068.1	ENST00000597192.1	RP11-256I23.2	0.0670329367653614	-2.1044568377771897	0.885402791478531	0.376514562285189	0.810557662607305	-5.06257083484969	0	Transcript
ENSG00000136436.14	ENST00000514962.5	CALCOCO2	-0.204429669627776	-2.1846536710624	-0.885393194745861	0.376519729568392	0.810557662607305	-5.06974729500199	0	Transcript
ENSG00000079999.13	ENST00000171111.9	KEAP1	-0.0438089893828954	2.09885235421696	-0.88539207942928	0.376520330104447	0.810557662607305	-5.8980616817257205	0	Transcript
ENSG00000167191.11	ENST00000535671.5	GPRC5B	0.0937295519559725	0.27069905482584	0.885337189721354	0.376549885897815	0.8106042212506519	-5.60526209780329	0	Transcript
ENSG00000070182.18	ENST00000553938.5	SPTB	-0.0986510184561863	-0.21174318095671804	-0.88528875119887	0.37657596919355196	0.810632128840757	-5.507719801165449	0	Transcript
ENSG00000146109.4	ENST00000274849.2	ABT1	-0.0181632806808676	2.95937214217928	-0.8852836668553679	0.376578707088356	0.810632128840757	-6.053465393005429	0	Transcript
ENSG00000132475.9	ENST00000587560.5	H3F3B	-0.18130839494080997	-1.69531355657388	-0.885255154721131	0.376594060965549	0.8106344015135529	-5.2062228694277595	0	Transcript
ENSG00000250802.6	ENST00000514288.5	ZBED3-AS1	-0.135767538680849	-2.8937271354963703	-0.8852522592969109	0.376595620182615	0.8106344015135529	-4.86986715535215	0	Transcript
ENSG00000149781.12	ENST00000544997.5	FERMT3	-0.11263854258430099	-2.43900483522477	-0.8852040947711469	0.376621557883999	0.8106457833910641	-4.99469325953447	0	Transcript
ENSG00000277382.1	ENST00000612163.1	RP11-318A15.8	-0.0468116926933065	-0.654143860043983	-0.8851850465503479	0.37663181609295704	0.8106457833910641	-5.423529095898759	0	Transcript
ENSG00000135740.16	ENST00000566345.6	SLC9A5	0.08206228748006	-2.29416845991513	0.885166958258542	0.3766415575029621	0.8106457833910641	-5.035396617113849	0	Transcript
ENSG00000198947.15	ENST00000488902.5	DMD	-0.087121843682926	-1.85851705131497	-0.885162634344659	0.37664388616044203	0.8106457833910641	-5.15118637165559	0	Transcript
ENSG00000197670.6	ENST00000424252.2	RP4-724E16.2	-0.0361509623545069	-0.0015456024629955801	-0.8851625463260621	0.37664393356322795	0.8106457833910641	-5.54341474704576	0	Transcript
ENSG00000111206.12	ENST00000342628.6	FOXM1	-0.022574244947430003	1.65713347126274	-0.885154103510619	0.376648480494216	0.8106457833910641	-5.82771549418427	0	Transcript
ENSG00000104907.12	ENST00000357720.8	TRMT1	-0.0334721804478837	2.7417126220405	-0.885131248354997	0.37666078945161796	0.8106516198135759	-6.01333818399475	0	Transcript
ENSG00000254391.1	ENST00000524198.1	CTC-529G1.1	0.0563025289923208	-1.58650130315973	0.8851132184098771	0.37667049990155704	0.8106516198135759	-5.20523874333634	0	Transcript
ENSG00000104427.11	ENST00000521873.1	ZC2HC1A	0.0518523230700887	-0.5996571826498139	0.885104902372153	0.37667497875102507	0.8106516198135759	-5.438611820425731	0	Transcript
ENSG00000277972.1	ENST00000613478.1	CISD3	-0.0238302507363851	2.81437261446697	-0.885078706636179	0.376689087459408	0.810652759869364	-6.0252774244320895	0	Transcript
ENSG00000129351.17	ENST00000407004.7	ILF3	-0.0334528437624778	3.2696937998555202	-0.8850696209283578	0.376693980988831	0.810652759869364	-6.10373568823656	0	Transcript
ENSG00000112290.12	ENST00000444391.5	WASF1	0.10927974571831901	-0.9125017256560591	0.885048445367414	0.37670538622231	0.810652759869364	-5.394193058242	0	Transcript
ENSG00000101019.21	ENST00000457259.5	UQCC1	0.249975907372065	-1.47497241469787	0.885045033558417	0.376707223854944	0.810652759869364	-5.24453759494858	0	Transcript
ENSG00000184983.9	ENST00000617763.1	NDUFA6	0.190814890041751	-1.13838996525176	0.8850099071874971	0.37672614357379397	0.8106528032643371	-5.33936544838295	0	Transcript
ENSG00000028839.9	ENST00000613034.4	TBPL1	0.0249364805532634	2.59244820596147	0.8850077599065301	0.376727300158479	0.8106528032643371	-5.98675741767147	0	Transcript
ENSG00000197937.12	ENST00000595710.1	ZNF347	0.0627880245517541	-1.94992763203879	0.885000834202553	0.37673103054842705	0.8106528032643371	-5.1076611496803395	0	Transcript
ENSG00000105186.15	ENST00000591100.6	ANKRD27	0.175137222621052	-2.71012011933684	0.884957225485942	0.376754520024511	0.810671534806049	-4.93381422895504	0	Transcript
ENSG00000196090.12	ENST00000373184.5	PTPRT	0.0545333633608034	4.40594049027001	0.88495317513788	0.376756701757176	0.810671534806049	-6.30757255200314	0	Transcript
ENSG00000116957.12	ENST00000482230.5	TBCE	-0.21198907338072	-3.56384041356988	-0.884932894525	0.376767626090476	0.810671534806049	-4.757947774299231	0	Transcript
ENSG00000062598.17	ENST00000352077.6	ELMO2	-0.19309385457663197	-0.6750321374582939	-0.884925792553854	0.376771451677056	0.810671534806049	-5.42310085501579	0	Transcript
ENSG00000159784.17	ENST00000443739.6	FAM131B	-0.0286650973035649	5.694827147684849	-0.884894474990968	0.37678832165352294	0.8106802837785458	-6.50666473528041	0	Transcript
ENSG00000157036.12	ENST00000436414.5	EXOG	0.12157183660161199	-1.77469765072968	0.884888804760386	0.37679137611287494	0.8106802837785458	-5.17379254999249	0	Transcript
ENSG00000164535.14	ENST00000425398.6	DAGLB	-0.0814603715359935	-0.528603100212009	-0.884856186834701	0.37680894714733204	0.810701028288343	-5.44801678056905	0	Transcript
ENSG00000179542.15	ENST00000338017.8	SLITRK4	0.0786972321661287	0.014836551961761	0.8848233925411321	0.376826613701424	0.81071012404822	-5.57966744066713	0	Transcript
ENSG00000227953.6	ENST00000421003.5	LINC01341	0.0380383688400093	0.943744919472888	0.884806765915149	0.37683557079674496	0.81071012404822	-5.71496884330812	0	Transcript
ENSG00000278274.1	ENST00000384581.1	SNORA61	0.0756400460889409	-1.28515348723486	0.884779331695043	0.376850350447024	0.81071012404822	-5.3020203250739195	0	Transcript
ENSG00000144048.10	ENST00000443070.5	DUSP11	0.0324365794797518	0.7051335650402141	0.88477737963083	0.376851402097174	0.81071012404822	-5.670074412091219	0	Transcript
ENSG00000250659.2	ENST00000544108.1	RP11-864I4.3	0.0846241624550174	-2.33180606438148	0.884774744361866	0.376852821818211	0.81071012404822	-5.02190226713084	0	Transcript
ENSG00000163638.13	ENST00000482490.5	ADAMTS9	-0.17167087302601597	-1.08531615394286	-0.8847552534620121	0.376863322420594	0.8107140633642529	-5.35247099345699	0	Transcript
ENSG00000177595.17	ENST00000347755.9	PIDD1	-0.230879712379192	-2.10067500467688	-0.8847419088274251	0.37687051186487	0.8107140633642529	-5.08332930191488	0	Transcript
ENSG00000206149.10	ENST00000569226.1	HERC2P9	0.0492419035635557	0.0228432603918324	0.884721611993091	0.37688144698125603	0.8107205289572809	-5.559044313077461	0	Transcript
ENSG00000166484.19	ENST00000308406.9	MAPK7	0.0334013373822706	2.32850658995955	0.884699791714167	0.3768932030873471	0.8107287602956759	-5.941792680379981	0	Transcript
ENSG00000173805.15	ENST00000341193.9	HAP1	0.18391820920983298	-0.279944684427768	0.8846589303627891	0.376915218557944	0.81073672513742	-5.51407516932706	0	Transcript
ENSG00000126217.20	ENST00000433807.5	MCF2L	0.0590414371770494	-1.47268325745383	0.8846542639493249	0.376917732800745	0.81073672513742	-5.23833360556691	0	Transcript
ENSG00000092098.16	ENST00000559275.5	RNF31	0.14480690944471	1.53887334173399	0.8846432140747892	0.376923686465367	0.81073672513742	-5.81798222219708	0	Transcript
ENSG00000157766.15	ENST00000561243.5	ACAN	0.299259118423735	-3.7477005130898196	0.88463404935738	0.3769286244528329	0.81073672513742	-4.75827733700213	0	Transcript
ENSG00000164342.12	ENST00000512264.1	TLR3	-0.0738135053042636	-0.611777384641594	-0.884609365104229	0.37694192462928794	0.8107397206886541	-5.43267843145573	0	Transcript
ENSG00000139160.13	ENST00000538463.5	ETFBKMT	-0.0512102091742513	1.3343637547981202	-0.884585214501814	0.376954937549462	0.8107397206886541	-5.7723973429340605	0	Transcript
ENSG00000242931.1	ENST00000471402.1	RPL7P49	0.0476760007905574	-1.08414176243646	0.8845798771581991	0.37695781347494	0.8107397206886541	-5.33193024153283	0	Transcript
ENSG00000114923.16	ENST00000317151.7	SLC4A3	0.033168746591995	6.0480499671051	0.8845725976528109	0.37696173591902704	0.8107397206886541	-6.5667908373498705	0	Transcript
ENSG00000266472.5	ENST00000614145.4	MRPS21	0.0224432876590166	4.02580469266035	0.8844635895505759	0.37702047619978396	0.810838791829246	-6.235023906205879	0	Transcript
ENSG00000111237.18	ENST00000621131.4	VPS29	0.28163042676092304	-3.04329909773503	0.8844576789007281	0.377023661384008	0.810838791829246	-4.8591035543735	0	Transcript
ENSG00000257183.1	ENST00000552046.1	RP11-274M17.3	-0.0590913569845008	-1.65399954102217	-0.884411986690077	0.37704828497624004	0.81085131071409	-5.18762020850854	0	Transcript
ENSG00000229043.2	ENST00000413706.1	AC091729.9	-0.082455750427769	-1.07041433581397	-0.8844000803531601	0.377054701480343	0.81085131071409	-5.325221627506651	0	Transcript
ENSG00000155189.11	ENST00000523586.1	AGPAT5	0.0596786040685776	-1.6450346639468203	0.8843852406589771	0.37706269890945204	0.81085131071409	-5.19154520817213	0	Transcript
ENSG00000103174.11	ENST00000381955.7	NAGPA	0.106698058134763	0.0473996221291698	0.8843383484756949	0.37708797080184897	0.81085131071409	-5.57421143309443	0	Transcript
ENSG00000159339.13	ENST00000375453.5	PADI4	-0.0529894124808151	-1.39602777050791	-0.8843154970487029	0.37710028664179795	0.81085131071409	-5.25411074200105	0	Transcript
ENSG00000267032.1	ENST00000586304.1	RP11-807E13.2	0.0727533048898148	-2.3646044932162598	0.8843051932190842	0.377105840000804	0.81085131071409	-5.0451694938669	0	Transcript
ENSG00000132010.15	ENST00000485451.1	ZNF20	-0.0621383853206779	-1.61486175303905	-0.884300313783446	0.37710846984241403	0.81085131071409	-5.20244779348052	0	Transcript
ENSG00000197580.11	ENST00000460924.6	BCO2	-0.0386710246954503	1.27128292892993	-0.884295276543008	0.37711118474708794	0.81085131071409	-5.75904575142624	0	Transcript
ENSG00000281026.1	ENST00000629393.1	N4BP2L2-IT2	-0.0205180834744941	3.38504672371907	-0.884284195440177	0.37711715713470007	0.81085131071409	-6.1234971425334095	0	Transcript
ENSG00000237094.11	ENST00000608420.1	RP4-669L17.10	0.0401785442635548	0.379481426831414	0.884283923273135	0.37711730382544606	0.81085131071409	-5.6167472606153	0	Transcript
ENSG00000172890.11	ENST00000530831.1	NADSYN1	-0.0246469383192274	1.09637028464004	-0.884280076281956	0.377119377254425	0.81085131071409	-5.7329658588082895	0	Transcript
ENSG00000077782.19	ENST00000533668.5	FGFR1	0.174705517728627	-2.06123351005744	0.8842628181598349	0.377128679023775	0.81085131071409	-5.09641976974406	0	Transcript
ENSG00000234899.9	ENST00000424417.2	SOX9-AS1	0.134095356523583	-2.7535636507069703	0.8842490898099542	0.3771360784206379	0.81085131071409	-4.90746455908977	0	Transcript
ENSG00000114796.15	ENST00000476808.1	KLHL24	-0.0351978489822315	4.23403882222877	-0.8842408615385858	0.377140513391867	0.81085131071409	-6.2590870420688605	0	Transcript
ENSG00000198561.13	ENST00000361796.9	CTNND1	-0.218827521981618	0.6246743815357261	-0.8842099465120842	0.377157176627813	0.810862318063363	-5.662041704012769	0	Transcript
ENSG00000105607.12	ENST00000591050.1	GCDH	0.0663583861607783	-1.98937770396965	0.8841746550830769	0.3771761993070179	0.810862318063363	-5.09204879610382	0	Transcript
ENSG00000163527.9	ENST00000295770.3	STT3B	-0.0101248267279718	5.84948863650321	-0.884168472336798	0.37717953197333703	0.810862318063363	-6.52751045782099	0	Transcript
ENSG00000100365.14	ENST00000248899.10	NCF4	0.0741692967632961	-0.825747585319563	0.88416679232524	0.3771804375478429	0.810862318063363	-5.41002513599084	0	Transcript
ENSG00000228238.1	ENST00000456921.1	GS1-304P7.2	0.0619337199994087	-1.5464962344108102	0.884128162289011	0.377201260618724	0.810862318063363	-5.231138617254559	0	Transcript
ENSG00000172785.18	ENST00000495302.5	CBWD1	-0.0696265810581578	-0.42831438123080895	-0.8841217367314941	0.377204724309656	0.810862318063363	-5.4621210744865705	0	Transcript
ENSG00000154358.20	ENST00000366704.1	OBSCN	-0.0437130935701957	0.17946405063124699	-0.8841204350480891	0.3772054259833089	0.810862318063363	-5.581389038303291	0	Transcript
ENSG00000152256.13	ENST00000392571.6	PDK1	-0.0587707765597456	0.643403289181148	-0.8840909965324258	0.377221295058396	0.810862318063363	-5.65691494162212	0	Transcript
ENSG00000163930.9	ENST00000460680.5	BAP1	0.0191073339445584	6.258936422396361	0.884086636756956	0.377223645266516	0.810862318063363	-6.59649154135347	0	Transcript
ENSG00000085788.13	ENST00000528613.1	DDHD2	0.0445520560466468	-0.00625128956880437	0.8840748417411949	0.37723000360769504	0.810862318063363	-5.55276013971892	0	Transcript
ENSG00000243646.9	ENST00000637650.1	IL10RB	-0.14518360866666	-2.7526513218693798	-0.88406951910276	0.37723287290503704	0.810862318063363	-4.89461208344182	0	Transcript
ENSG00000163491.16	ENST00000383771.8	NEK10	0.144504007429177	-2.9114653499413103	0.8840516251585121	0.37724251916873003	0.8108660051787031	-4.94006744904407	0	Transcript
ENSG00000233478.1	ENST00000436991.1	RP1-187B23.1	-0.0496435514847093	-0.224567712936599	-0.8840301812338409	0.37725407935625205	0.810873805946613	-5.5093255369068	0	Transcript
ENSG00000110321.15	ENST00000527015.1	EIF4G2	0.111731119911842	-2.6010217876978396	0.883997220024935	0.3772718488145179	0.810887354929025	-4.92929182348453	0	Transcript
ENSG00000162585.16	ENST00000400919.7	FAAP20	-0.10774907330635902	-1.5249158470049098	-0.8839771932852378	0.37728264552576296	0.810887354929025	-5.22376786999604	0	Transcript
ENSG00000244026.6	ENST00000478666.5	FAM86DP	0.186157492911959	-1.89590231077507	0.8839552581597109	0.37729447129545896	0.810887354929025	-5.16025184649015	0	Transcript
ENSG00000140416.19	ENST00000558910.2	TPM1	-0.028118878214759	1.21508836651472	-0.8839497054300369	0.37729746494600697	0.810887354929025	-5.750223961372511	0	Transcript
ENSG00000272031.2	ENST00000619813.1	ANKRD34A	-0.10874840296627	-1.9903094863856203	-0.8839291265474141	0.37730855979463207	0.810887354929025	-5.10024236258802	0	Transcript
ENSG00000115956.9	ENST00000234313.7	PLEK	0.0397031386445871	3.2543039165891896	0.8839065766078791	0.37732071754595503	0.810887354929025	-6.10915525329607	0	Transcript
ENSG00000184988.8	ENST00000592649.5	TMEM106A	0.11021988349139301	-2.66993217943897	0.88388901440057	0.37733018634015003	0.810887354929025	-4.9295876918365895	0	Transcript
ENSG00000092201.9	ENST00000552829.2	SUPT16H	-0.0599015592067121	-1.58059638522896	-0.8838876428672321	0.377330925818703	0.810887354929025	-5.2060177711505995	0	Transcript
ENSG00000168476.11	ENST00000519074.5	REEP4	0.09336099872797199	-2.51048819768355	0.8838860898112639	0.3773317631684279	0.810887354929025	-4.96075839224668	0	Transcript
ENSG00000243069.7	ENST00000630930.2	ARHGEF26-AS1	0.075225746731096	-1.94587164361153	0.883856501082713	0.377347716524552	0.810904594345728	-5.12450537785953	0	Transcript
ENSG00000180979.9	ENST00000570160.1	LRRC57	-0.168753474985088	-2.5249556424054704	-0.8838072214910909	0.37737428753084995	0.810933877810753	-5.01236048412462	0	Transcript
ENSG00000145782.12	ENST00000509910.1	ATG12	-0.0126498156028414	4.6425682052092405	-0.883794487528837	0.37738115372957604	0.810933877810753	-6.33055165017275	0	Transcript
ENSG00000277170.1	ENST00000614983.1	RP11-295D4.4	-0.0388467562776988	-0.39936965440265904	-0.883787098201559	0.377385138117151	0.810933877810753	-5.47210697347416	0	Transcript
ENSG00000128585.17	ENST00000468830.1	MKLN1	-0.08050849929480901	-1.23375605553204	-0.88375237327413	0.37740386243948	0.810957068991295	-5.29357923870863	0	Transcript
ENSG00000205903.6	ENST00000614588.1	ZNF316	-0.0530068620614436	-0.591101718211307	-0.883737458313873	0.377411905038083	0.8109573070278391	-5.435941246106171	0	Transcript
ENSG00000167986.13	ENST00000535174.5	DDB1	-0.135185537270185	-0.0454883594729172	-0.8837142288084551	0.37742443130268	0.810967179051705	-5.536597930822179	0	Transcript
ENSG00000109756.8	ENST00000511336.5	RAPGEF2	-0.0644234452673647	-0.325494421350867	-0.883672883434222	0.377446726994057	0.810997053034486	-5.49074059533211	0	Transcript
ENSG00000215834.8	ENST00000477875.5	FMO9P	-0.0603701836087328	-2.0918090895553703	-0.883619909626126	0.377475294565361	0.810997053034486	-5.0765223670676	0	Transcript
ENSG00000146587.17	ENST00000353796.7	RBAK	0.0886422279458054	1.43290630593542	0.8835951653279258	0.377488639061739	0.810997053034486	-5.791421486706099	0	Transcript
ENSG00000250260.1	ENST00000506911.1	RP11-325L7.2	-0.037788440564677006	-0.454832096840424	-0.8835877579218249	0.377492633901601	0.810997053034486	-5.461651333791259	0	Transcript
ENSG00000122566.20	ENST00000354667.8	HNRNPA2B1	-0.18903505620130603	1.23460895723439	-0.8835719162365641	0.377501177465341	0.810997053034486	-5.85878116146815	0	Transcript
ENSG00000131100.12	ENST00000484653.5	ATP6V1E1	0.0752559117515691	-2.0977982409636	0.883568986698021	0.37750275740501	0.810997053034486	-5.08821995944371	0	Transcript
ENSG00000168781.21	ENST00000472547.1	PPIP5K1	-0.0677358481700059	-0.825894497885274	-0.883568133383712	0.377503217609701	0.810997053034486	-5.39126908030941	0	Transcript
ENSG00000103197.16	ENST00000463808.1	TSC2	-0.0653876390254871	-1.5077278073968101	-0.8835564211612621	0.377509534214965	0.810997053034486	-5.22287103347078	0	Transcript
ENSG00000128829.11	ENST00000558823.1	EIF2AK4	-0.0917633772346537	0.326333565455731	-0.883555913758345	0.37750980786766103	0.810997053034486	-5.597610256792691	0	Transcript
ENSG00000123415.15	ENST00000509078.1	SMUG1	0.0707281899274944	-2.05291531798411	0.8835303833278909	0.37752357710567697	0.810997053034486	-5.08261689682979	0	Transcript
ENSG00000245958.6	ENST00000498873.5	RP11-33B1.1	-0.0256285381658531	2.82752167023962	-0.88352075837863	0.3775287681766599	0.810997053034486	-6.030383888873731	0	Transcript
ENSG00000111670.14	ENST00000550352.1	GNPTAB	-0.05573110596463	-0.8212854467949631	-0.8835094198980291	0.37753488347155295	0.810997053034486	-5.379772335995389	0	Transcript
ENSG00000131374.14	ENST00000433533.5	TBC1D5	0.0821551213544842	-1.93959694826067	0.883497238614873	0.37754145339178397	0.810997053034486	-5.14000664249554	0	Transcript
ENSG00000157741.14	ENST00000609762.1	UBN2	-0.10408185853847099	-0.921159951507024	-0.8834523643225091	0.37756565674972703	0.811032004364745	-5.37539910577445	0	Transcript
ENSG00000134874.17	ENST00000466569.1	DZIP1	0.0255182047670853	2.19063024411337	0.883401293035153	0.37759320368146004	0.8110429987196129	-5.9193169982367895	0	Transcript
ENSG00000117054.13	ENST00000526930.1	ACADM	-0.0722328237902189	-0.8838469948731209	-0.883399246851422	0.37759430738198796	0.8110429987196129	-5.38189535162714	0	Transcript
ENSG00000078053.16	ENST00000441628.5	AMPH	0.0728389603938884	-0.991691423611672	0.8833983214150458	0.377594806558061	0.8110429987196129	-5.35076437572394	0	Transcript
ENSG00000100600.14	ENST00000557725.5	LGMN	-0.12505894507814902	-1.56701950171905	-0.8833840479164009	0.377602505668492	0.8110429987196129	-5.2238311945813	0	Transcript
ENSG00000169045.17	ENST00000522958.5	HNRNPH1	-0.13948131682169299	-2.05317966966193	-0.883341394051685	0.37762551369792996	0.8110753780511331	-5.1841383913846	0	Transcript
ENSG00000128309.16	ENST00000485587.1	MPST	-0.0255641914569033	2.9276766496657096	-0.8832960182327901	0.3776499909358039	0.8110798606870699	-6.045132728535299	0	Transcript
ENSG00000163848.19	ENST00000495019.5	ZNF148	0.0490483139240156	-0.0857307557775146	0.8832944439411751	0.37765084017909706	0.8110798606870699	-5.5370130565733096	0	Transcript
ENSG00000141252.19	ENST00000570650.1	VPS53	0.0920123485748599	-1.1817934543534698	0.8832934065214529	0.37765139981033	0.8110798606870699	-5.31858918194495	0	Transcript
ENSG00000176102.11	ENST00000438862.6	CSTF3	-0.0304128280265279	1.98346456825578	-0.883240869129145	0.37767974153268397	0.8111138518531701	-5.8853994118434105	0	Transcript
ENSG00000168214.20	ENST00000515573.5	RBPJ	-0.0455833441456356	0.904529973765915	-0.883224939356274	0.377688335237846	0.8111138518531701	-5.7016681569242005	0	Transcript
ENSG00000152380.9	ENST00000509292.1	FAM151B	-0.133023065495209	-1.80305930382885	-0.883219950390297	0.377691026682307	0.8111138518531701	-5.14276357371445	0	Transcript
ENSG00000280604.1	ENST00000626237.1	PCBP3-OT1	0.0518462010560604	-0.8213582373500821	0.883160455835019	0.377723123684888	0.811165743633905	-5.39682485680918	0	Transcript
ENSG00000206417.8	ENST00000502789.2	H1FX-AS1	-0.112788658088394	-2.13335786924519	-0.883141438663878	0.3777333837055471	0.811170738992625	-5.05105694798025	0	Transcript
ENSG00000070814.17	ENST00000377797.7	TCOF1	-0.125705896840931	2.2377471274675496	-0.883126245685713	0.37774158064634794	0.811171303834476	-5.93427948765872	0	Transcript
ENSG00000140740.10	ENST00000561553.5	UQCRC2	-0.0218040082692021	4.6828186037302695	-0.883088841645716	0.37776176140506396	0.81118276734198	-6.33847200518411	0	Transcript
ENSG00000250903.8	ENST00000530346.5	GMDS-AS1	0.0535771862094004	-0.723789545369749	0.883061371261975	0.37777658304133294	0.81118276734198	-5.41418071163818	0	Transcript
ENSG00000011275.18	ENST00000476345.1	RNF216	0.0513778410281834	-1.50357721290519	0.8830576407605121	0.377778595859883	0.81118276734198	-5.230625860964071	0	Transcript
ENSG00000145348.16	ENST00000511011.5	TBCK	0.0667754937716672	-1.30674060829672	0.8830567007518589	0.37777910304927104	0.81118276734198	-5.29014525675868	0	Transcript
ENSG00000003987.13	ENST00000519763.1	MTMR7	-0.11625637125814699	-2.36532164083477	-0.8830428265511	0.377786589037233	0.81118276734198	-5.02490961531171	0	Transcript
ENSG00000198753.11	ENST00000455214.1	PLXNB3	-0.0429102292640188	0.525296574970081	-0.8830079874792119	0.377805387272174	0.811195645035032	-5.64710637366436	0	Transcript
ENSG00000144736.13	ENST00000475558.5	SHQ1	-0.0484489989999652	-0.8911006511720309	-0.8829918147607291	0.37781411383681796	0.811195645035032	-5.3716690119803205	0	Transcript
ENSG00000187094.11	ENST00000434608.1	CCK	0.17721772276633	-2.6972770745175696	0.8829875984208501	0.37781638893323793	0.811195645035032	-4.94032221807284	0	Transcript
ENSG00000135778.11	ENST00000487953.1	NTPCR	0.160375786742401	-3.05504560866862	0.8829262040025909	0.37784951773063397	0.811242666003215	-4.8540065113138695	0	Transcript
ENSG00000140743.7	ENST00000561630.1	CDR2	-0.104538653121554	-2.19747404103122	-0.8829176043653241	0.37785415829011	0.811242666003215	-5.08336831656996	0	Transcript
ENSG00000101489.19	ENST00000361795.9	CELF4	-0.0777281719926772	-0.0465363178556504	-0.88285746012134	0.37788661447492494	0.8112652406970151	-5.56173861954651	0	Transcript
ENSG00000259119.1	ENST00000554025.1	RP11-1127D7.1	-0.0575121362586893	-1.9051582151431599	-0.882836899293771	0.37789771029663705	0.8112652406970151	-5.12386227683492	0	Transcript
ENSG00000175556.16	ENST00000439603.5	LONRF3	0.162846428762208	-1.2013748218368603	0.882827613792337	0.37790272136082104	0.8112652406970151	-5.330112425356269	0	Transcript
ENSG00000164073.9	ENST00000515130.5	MFSD8	-0.0642172485246986	0.0741144105965725	-0.882797678539038	0.37791887666221097	0.8112652406970151	-5.5584902772848706	0	Transcript
ENSG00000223947.1	ENST00000452364.1	AC016738.4	-0.0387058124901123	0.11046206429047098	-0.8827753535561541	0.377930925170644	0.8112652406970151	-5.5686333843477405	0	Transcript
ENSG00000159579.13	ENST00000566352.1	RSPRY1	0.0338532483648235	0.78004330106913	0.8827748989701371	0.377931170507385	0.8112652406970151	-5.681291380378701	0	Transcript
ENSG00000104938.16	ENST00000601089.1	CLEC4M	0.049990915234580005	-1.31160663987101	0.882771390544671	0.377933063982211	0.8112652406970151	-5.27853703652265	0	Transcript
ENSG00000162065.12	ENST00000627285.1	TBC1D24	-0.248768672848595	-3.4052053163499303	-0.8827711696065029	0.377933183221327	0.8112652406970151	-4.79734952407652	0	Transcript
ENSG00000136371.10	ENST00000560919.5	MTHFS	-0.0884900981828944	-2.2501311453536	-0.882765790233202	0.377936086446717	0.8112652406970151	-5.02413483642149	0	Transcript
ENSG00000167004.12	ENST00000300289.9	PDIA3	0.0204460681720863	3.6262980506222795	0.882747011067217	0.37794622159260793	0.8112699637179541	-6.1682877114049806	0	Transcript
ENSG00000183020.13	ENST00000524952.2	AP2A2	-0.0801028728678686	-1.4509288551667199	-0.882715376171458	0.37796329537653794	0.8112827919333309	-5.24318036715211	0	Transcript
ENSG00000168781.21	ENST00000437065.1	PPIP5K1	-0.0827287742068597	0.34764618240991996	-0.882706533669755	0.377968067880404	0.8112827919333309	-5.61625966692742	0	Transcript
ENSG00000115020.16	ENST00000422495.5	PIKFYVE	0.0437852536252017	-0.11408446750461802	0.882684242036474	0.377980099358861	0.811291584551987	-5.53794745390291	0	Transcript
ENSG00000113716.12	ENST00000502717.5	HMGXB3	0.0707927376418191	3.3435727939314597	0.882646217488639	0.378000622920694	0.8113178786343901	-6.12905145928921	0	Transcript
ENSG00000161048.11	ENST00000427257.5	NAPEPLD	-0.0371165182851895	2.2500720075347997	-0.882596136825274	0.37802765476299605	0.8113178786343901	-5.92174514937449	0	Transcript
ENSG00000115310.17	ENST00000357732.8	RTN4	0.0834541064277189	1.5415377465773201	0.8825882217038101	0.37803192718632794	0.8113178786343901	-5.81186664707013	0	Transcript
ENSG00000176148.15	ENST00000528898.1	TCP11L1	0.0718169146657054	-2.31509420695777	0.882583984438277	0.378034214389291	0.8113178786343901	-5.05467946201141	0	Transcript
ENSG00000118257.16	ENST00000360409.7	NRP2	0.0369268574147561	3.2978375778018796	0.882567839376415	0.378042929294077	0.8113178786343901	-6.11437641743826	0	Transcript
ENSG00000244687.11	ENST00000467839.5	UBE2V1	-0.138313488987496	-1.08114493409879	-0.8825286181669191	0.37806410093562604	0.8113178786343901	-5.36017637599282	0	Transcript
ENSG00000133961.19	ENST00000554394.5	NUMB	0.204625120781768	-3.3968701435434707	0.8825155246807951	0.378071168973599	0.8113178786343901	-4.83343384171243	0	Transcript
ENSG00000117020.16	ENST00000336199.9	AKT3	-0.0790185728255285	0.5880588010054151	-0.8825149666492991	0.37807147020824	0.8113178786343901	-5.654382527970131	0	Transcript
ENSG00000182973.18	ENST00000331889.10	CNOT10	-0.128773970972394	0.670414880450497	-0.8824724156095721	0.378094440401123	0.8113178786343901	-5.661952120752679	0	Transcript
ENSG00000154252.11	ENST00000192314.6	GAL3ST2	0.0639501474326796	-1.65044028709887	0.882469541624486	0.378095991886497	0.8113178786343901	-5.20137363705937	0	Transcript
ENSG00000133704.9	ENST00000358724.4	IPO8	0.0455382652072525	-0.7945063137569742	0.8824527292609541	0.378105067912307	0.8113178786343901	-5.39506406899866	0	Transcript
ENSG00000168137.15	ENST00000464410.1	SETD5	0.0506818628125087	-0.5256518720287521	0.8824514168580421	0.378105776408647	0.8113178786343901	-5.45331068091439	0	Transcript
ENSG00000198130.15	ENST00000409934.1	HIBCH	0.129707823228265	-1.23260334156511	0.882434735821454	0.3781147816822071	0.8113178786343901	-5.29531930913205	0	Transcript
ENSG00000219626.8	ENST00000486967.5	FAM228B	0.0450884535736374	-0.668200586306081	0.8824281871000458	0.378118317051981	0.8113178786343901	-5.41586266052423	0	Transcript
ENSG00000092096.15	ENST00000557699.5	SLC22A17	-0.0487593780925412	-0.6183189871710071	-0.8824184693555001	0.3781235632771479	0.8113178786343901	-5.435951829706889	0	Transcript
ENSG00000176834.13	ENST00000542011.1	VSIG10	0.0619052754748349	-1.51095189378899	0.88241756809261	0.37812404983554604	0.8113178786343901	-5.232202487656401	0	Transcript
ENSG00000158987.20	ENST00000513227.5	RAPGEF6	0.052633609913201	0.475393993642445	0.882377194599563	0.3781458463837829	0.8113178786343901	-5.6318600689948894	0	Transcript
ENSG00000273419.1	ENST00000608963.1	RP4-751H13.7	-0.041471009910052	-0.24296684468878998	-0.882329817824733	0.378171424803757	0.8113178786343901	-5.499388738617669	0	Transcript
ENSG00000032444.15	ENST00000602191.5	PNPLA6	0.0626840228518021	-1.3009489874964	0.8823219222501509	0.378175687678359	0.8113178786343901	-5.29155996039604	0	Transcript
ENSG00000227954.6	ENST00000607033.5	TARID	0.0634755159858562	0.515441398306376	0.8823159492061079	0.378178912585346	0.8113178786343901	-5.65085480205363	0	Transcript
ENSG00000196275.13	ENST00000478628.1	GTF2IRD2	-0.0810632141562161	-2.26152557553755	-0.882315615269671	0.3781790928815129	0.8113178786343901	-5.0233483414814195	0	Transcript
ENSG00000118939.17	ENST00000419068.1	UCHL3	0.0714485036772955	-1.61137612280584	0.882315397041357	0.378179210705548	0.8113178786343901	-5.2056096613483	0	Transcript
ENSG00000273014.1	ENST00000609151.1	RP11-225B17.2	0.0263919380783798	1.00306435460823	0.882303986627359	0.37818537135393	0.8113178786343901	-5.71958418574576	0	Transcript
ENSG00000162745.10	ENST00000294794.7	OLFML2B	0.107956698083214	-0.697655277529189	0.88229080702747	0.37819248728873206	0.8113178786343901	-5.42559154774181	0	Transcript
ENSG00000134243.11	ENST00000633956.1	SORT1	-0.0337832937725072	0.37300097767008095	-0.8822818229110431	0.37819733804389394	0.8113178786343901	-5.61012129526742	0	Transcript
ENSG00000260454.1	ENST00000563268.1	RP11-367F23.2	0.0635479698708038	-2.38408884247557	0.8822762843452859	0.3782003284769411	0.8113178786343901	-5.02629713136622	0	Transcript
ENSG00000124357.12	ENST00000490998.5	NAGK	-0.024580534998485	1.69567011269962	-0.8822646613150121	0.378206604137222	0.8113178786343901	-5.83356152417135	0	Transcript
ENSG00000183401.11	ENST00000458408.5	CCDC159	-0.0363079355121929	1.23105793083618	-0.8822233177776321	0.378228927408798	0.811348742545486	-5.7542715816453	0	Transcript
ENSG00000184271.16	ENST00000549309.5	POU6F1	-0.0785916876298868	-0.23709929765762303	-0.8821674399591121	0.37825909969990296	0.8113964419448578	-5.497572530291441	0	Transcript
ENSG00000105696.8	ENST00000262817.7	TMEM59L	-0.0213129029886787	5.46404010087175	-0.882122990169936	0.37828310227195894	0.811405869876862	-6.47046234322729	0	Transcript
ENSG00000147677.10	ENST00000276682.8	EIF3H	-0.18248361464168203	-1.7839488480507402	-0.882117576414313	0.378286025726075	0.811405869876862	-5.22150383266076	0	Transcript
ENSG00000213918.10	ENST00000570769.5	DNASE1	-0.0279553625285081	1.28870556990121	-0.882077028371209	0.378307922308812	0.811405869876862	-5.76394976386518	0	Transcript
ENSG00000122591.11	ENST00000409763.1	FAM126A	-0.0508416833606309	0.41272645656374896	-0.882062588902126	0.37831572003905395	0.811405869876862	-5.6186929630212	0	Transcript
ENSG00000131069.19	ENST00000477932.5	ACSS2	-0.26816532204641397	-2.36086601838346	-0.8820478989064979	0.378323653162842	0.811405869876862	-5.0418005216674695	0	Transcript
ENSG00000162688.16	ENST00000477753.1	AGL	-0.0919996049449164	-2.14586812503514	-0.882045470591233	0.378324964549966	0.811405869876862	-5.07971991865609	0	Transcript
ENSG00000126214.21	ENST00000348520.10	KLC1	-0.029289726209202005	2.7592471948619597	-0.8820444978652471	0.378325489861595	0.811405869876862	-6.01774177489856	0	Transcript
ENSG00000250208.6	ENST00000509760.1	FZD10-AS1	-0.11781976417377099	-1.7633432563486102	-0.882026027191385	0.378335464862948	0.811405869876862	-5.14942919776239	0	Transcript
ENSG00000231437.3	ENST00000442751.1	RP11-88H9.2	0.0715064957858221	-1.2854010982176598	0.882018871259338	0.378339329434409	0.811405869876862	-5.30394874616503	0	Transcript
ENSG00000169744.12	ENST00000515064.5	LDB2	0.0374473106313801	3.2749244537501205	0.8820086024722901	0.378344875150359	0.811405869876862	-6.12378246318686	0	Transcript
ENSG00000173821.19	ENST00000411702.7	RNF213	0.0240941135544002	2.91588187487157	0.8819976444797472	0.378350793131029	0.811405869876862	-6.049241747378661	0	Transcript
ENSG00000109390.11	ENST00000503453.5	NDUFC1	-0.138131487833234	0.823087899751091	-0.8819617648743381	0.37837017069483897	0.8114304063347891	-5.7049211327637	0	Transcript
ENSG00000279516.1	ENST00000623511.1	FAM230C	-0.0322758974844544	-0.135941071230135	-0.881931703476519	0.378386406481077	0.8114422189899408	-5.52604475573928	0	Transcript
ENSG00000119383.19	ENST00000455240.1	PTPA	-0.0601458637001688	-1.5540945638606798	-0.881884194176825	0.37841206653986	0.8114422189899408	-5.215350038399481	0	Transcript
ENSG00000116754.13	ENST00000489188.1	SRSF11	-0.0612747381252264	0.932960542131654	-0.881875958361658	0.37841651486262	0.8114422189899408	-5.72081577370617	0	Transcript
ENSG00000055044.10	ENST00000264279.9	NOP58	0.0189778266356183	4.03258286937705	0.881872143557203	0.378418575323104	0.8114422189899408	-6.232893035990701	0	Transcript
ENSG00000105426.15	ENST00000588552.5	PTPRS	-0.015704107285917	4.76899017805557	-0.881863602226859	0.378423188710188	0.8114422189899408	-6.34871410672382	0	Transcript
ENSG00000198223.16	ENST00000381529.8	CSF2RA	0.0838569017644791	-1.60082453104027	0.8818487055088371	0.378431234885011	0.8114422189899408	-5.2724765592114	0	Transcript
ENSG00000198223.16_PAR_Y	ENST00000381529.8_PAR_Y	CSF2RA	0.0838569017644791	-1.60082453104027	0.8818487055088371	0.378431234885011	0.8114422189899408	-5.2724765592114	0	Transcript
ENSG00000183092.16	ENST00000637646.1	BEGAIN	-0.0684160791825831	0.7580166814767809	-0.8817811715580691	0.378467713372108	0.8115034180499909	-5.6795667409641695	0	Transcript
ENSG00000148019.12	ENST00000376598.2	CEP78	-0.0489990570412892	1.4894110954404398	-0.881728840653663	0.37849598142315605	0.811547010248404	-5.804182457827901	0	Transcript
ENSG00000080503.21	ENST00000635397.1	SMARCA2	0.0674957014108908	-1.70709982312979	0.8816920718616029	0.37851584392995	0.811565065385896	-5.20134807357073	0	Transcript
ENSG00000256769.1	ENST00000543559.1	CACNA1C-AS3	0.0671232740269488	-2.31480556350908	0.8816838644596949	0.378520277657611	0.811565065385896	-5.04515581932172	0	Transcript
ENSG00000241859.6	ENST00000472227.5	ANOS2P	0.0325254397824442	-1.4436100301369899	0.881650030247704	0.378538555605401	0.811587234752695	-5.4806457860685995	0	Transcript
ENSG00000023228.13	ENST00000454195.1	NDUFS1	0.0397227927193392	0.43827385566524496	0.8816246778800529	0.378552251841332	0.8115887717969421	-5.62355807843006	0	Transcript
ENSG00000115687.13	ENST00000485940.1	PASK	0.0546715973388877	0.281581914679492	0.881608316726912	0.37856109087126294	0.8115887717969421	-5.60296770007971	0	Transcript
ENSG00000270059.1	ENST00000602316.1	RP11-88H12.2	-0.0475550721412888	-0.825715604003427	-0.8816037658232341	0.378563549496551	0.8115887717969421	-5.387169691703969	0	Transcript
ENSG00000089094.17	ENST00000536036.1	KDM2B	-0.133918800597923	-2.41348680489894	-0.8815850243600629	0.378573674674304	0.8115887717969421	-5.0041994123370195	0	Transcript
ENSG00000115317.11	ENST00000352222.7	HTRA2	0.160559901112014	-0.9623736107917289	0.8815655332247591	0.378584205044087	0.8115887717969421	-5.38528228130751	0	Transcript
ENSG00000131002.11	ENST00000459719.6	TXLNGY	-0.0213739393294358	0.391075064826409	-0.8815605441508141	0.37858690049306604	0.8115887717969421	-5.89838163807766	0	Transcript
ENSG00000235106.9	ENST00000603928.2	LINC00094	0.030959174841938	3.5472511116393797	0.8815044753281771	0.378617193634086	0.811636694224485	-6.150322001855019	0	Transcript
ENSG00000163882.9	ENST00000438240.5	POLR2H	-0.19444151575093102	-3.0656025147784196	-0.881477758216828	0.37863162901427905	0.811637062349343	-4.84066731136587	0	Transcript
ENSG00000168502.17	ENST00000400050.7	MTCL1	0.0556723696842116	3.3223104361717097	0.881463537215708	0.378639312826405	0.811637062349343	-6.12007025528818	0	Transcript
ENSG00000204498.10	ENST00000376145.8	NFKBIL1	0.0838578781014676	-0.109148018822524	0.88146008010502	0.37864118076776104	0.811637062349343	-5.5382600906181105	0	Transcript
ENSG00000020129.15	ENST00000423723.1	NCDN	-0.0278102968489636	2.18201500630938	-0.88144329730349	0.37865024890925	0.8116394838091869	-5.91943100852205	0	Transcript
ENSG00000154723.12	ENST00000400090.7	ATP5J	0.101036048075732	-1.5934797654987698	0.8814234632385959	0.37866096589298603	0.8116454393984109	-5.21851346578106	0	Transcript
ENSG00000167645.16	ENST00000591755.5	YIF1B	0.102605880640094	0.10603023804053699	0.8813936010367242	0.37867710175555697	0.811661858370009	-5.57641509788955	0	Transcript
ENSG00000204634.12	ENST00000462819.5	TBC1D8	0.0174563962673721	2.0386427252817603	0.8813799033866491	0.378684503341202	0.811661858370009	-5.89475606138829	0	Transcript
ENSG00000233448.2	ENST00000441237.1	PMS2P9	-0.12193659047694501	-2.22130208980952	-0.8813298550260881	0.37871154795379797	0.811684055703004	-5.030710066005519	0	Transcript
ENSG00000244306.9	ENST00000612696.4	LINC01296	0.0434271326030496	0.24930937817838603	0.8813192864674909	0.378717259034229	0.811684055703004	-5.5943967087015904	0	Transcript
ENSG00000166411.13	ENST00000560770.5	IDH3A	0.040238894266443004	-0.534017361131065	0.881302437495489	0.37872636405992105	0.811684055703004	-5.4520248295174	0	Transcript
ENSG00000131196.17	ENST00000318065.9	NFATC1	0.13930298015510903	-0.33792121507015993	0.8812957418814541	0.37872998234421096	0.811684055703004	-5.500560320075571	0	Transcript
ENSG00000050130.17	ENST00000616435.4	JKAMP	-0.28830364789077	-1.98109748385853	-0.881278385159114	0.37873936195024105	0.811684055703004	-5.14223679288382	0	Transcript
ENSG00000079841.18	ENST00000523963.5	RIMS1	-0.126636168873487	-1.12947824482154	-0.8812725909535051	0.37874249318202297	0.811684055703004	-5.349056818305	0	Transcript
ENSG00000163703.17	ENST00000465716.1	CRELD1	-0.05596403960827501	-0.526948412373633	-0.8811722334341171	0.37879672966976896	0.811768278740794	-5.45001552936937	0	Transcript
ENSG00000136108.14	ENST00000490903.5	CKAP2	0.116010411470973	1.3776848143801999	0.8811662929954809	0.37879994022766605	0.811768278740794	-5.79237356417709	0	Transcript
ENSG00000072736.18	ENST00000567152.5	NFATC3	-0.09622317173695698	3.18877405473252	-0.8811557986508459	0.37880561202182395	0.811768278740794	-6.09650146572825	0	Transcript
ENSG00000009307.15	ENST00000525878.5	CSDE1	0.0721069368010234	-0.805230999336546	0.8811064632312009	0.37883227664311103	0.8118013827757199	-5.39891051877614	0	Transcript
ENSG00000247081.7	ENST00000521102.1	BAALC-AS1	0.09034508239477802	0.56453407227319	0.8810874498003329	0.37884255326004707	0.8118013827757199	-5.65933458437777	0	Transcript
ENSG00000228084.1	ENST00000454219.1	RP5-884G6.2	0.0399710699642333	-0.35078093215585404	0.881083144987746	0.378844880002914	0.8118013827757199	-5.489824226144671	0	Transcript
ENSG00000172432.18	ENST00000432918.5	GTPBP2	-0.0565223647546381	-0.306237418814074	-0.8810359652115219	0.37887038115934	0.811839012451525	-5.487372142309201	0	Transcript
ENSG00000171456.16	ENST00000555564.1	ASXL1	0.0573960849363811	-1.29064800203467	0.8810185509094809	0.378879794037489	0.8118421674984151	-5.28974017644136	0	Transcript
ENSG00000106789.12	ENST00000375077.4	CORO2A	0.0522989924906468	2.20831298196007	0.8809703144103649	0.37890586786039004	0.8118810217938242	-5.931509303540991	0	Transcript
ENSG00000180098.9	ENST00000373830.4	TRNAU1AP	-0.0243294284565116	2.04314406405246	-0.880945970772862	0.37891902702430097	0.8118812985830809	-5.89495250387101	0	Transcript
ENSG00000132781.17	ENST00000482094.5	MUTYH	0.10311325501859199	-1.53951934986012	0.8809102534232099	0.37893833485783296	0.8118812985830809	-5.23163413466015	0	Transcript
ENSG00000170409.7	ENST00000433904.1	CTA-313A17.2	0.126836846470234	-2.63220268643303	0.880909154213526	0.37893892907051	0.8118812985830809	-4.96136597237967	0	Transcript
ENSG00000175147.11	ENST00000310916.6	TMEM51-AS1	0.0375853056355801	1.29831351594924	0.880874064467745	0.37895789824868203	0.8118812985830809	-5.76914666472046	0	Transcript
ENSG00000117620.13	ENST00000533028.6	SLC35A3	-0.0139368862869287	4.0415468716963	-0.8808667621406441	0.37896184589004206	0.8118812985830809	-6.23405783085122	0	Transcript
ENSG00000166046.10	ENST00000548428.1	TCP11L2	-0.0453290743355016	0.0810912597145614	-0.880855641009687	0.378967858027321	0.8118812985830809	-5.56200963953232	0	Transcript
ENSG00000077235.17	ENST00000566779.1	GTF3C1	0.0469922776099527	-0.621501913573802	0.880843008376338	0.37897468736160705	0.8118812985830809	-5.43440312928772	0	Transcript
ENSG00000163531.15	ENST00000504149.1	NFASC	-0.0519409890090502	-0.746820912747869	-0.880828679880522	0.378982433588992	0.8118812985830809	-5.403882123001799	0	Transcript
ENSG00000134330.18	ENST00000481367.5	IAH1	0.0365726571403294	0.9593547923092329	0.8807934050830201	0.3790015041584989	0.8118812985830809	-5.71317299647097	0	Transcript
ENSG00000245729.2	ENST00000501071.2	RP11-480D4.1	0.0633866844946668	-1.59696678071291	0.88078900202226	0.37900388462133294	0.8118812985830809	-5.21176677245985	0	Transcript
ENSG00000186575.17	ENST00000338641.8	NF2	0.0244204762044416	4.965322501712991	0.8807683895756121	0.37901502862018704	0.8118812985830809	-6.382263690006679	0	Transcript
ENSG00000242339.1	ENST00000488348.1	RP11-735B13.2	0.0302074677454917	0.395806218319995	0.8807573189279141	0.37902101398474797	0.8118812985830809	-5.62152708856689	0	Transcript
ENSG00000140368.12	ENST00000559750.5	PSTPIP1	0.0892979564611228	-2.32932125844353	0.880755052199095	0.37902223950275205	0.8118812985830809	-5.01792492548321	0	Transcript
ENSG00000005206.16	ENST00000613503.4	SPPL2B	-0.0243257643293409	2.7444550783768396	-0.8807477507037661	0.3790261871085	0.8118812985830809	-6.01646916495431	0	Transcript
ENSG00000172987.12	ENST00000628193.2	HPSE2	0.164915123121792	-3.0642251316215496	0.8807138374317379	0.37904452289491797	0.8118812985830809	-4.850439786392	0	Transcript
ENSG00000242686.4	ENST00000599030.1	RP11-1191J2.2	0.11727468836304801	-2.59828886943705	0.88070094851953	0.379051491647886	0.8118812985830809	-4.97000365874816	0	Transcript
ENSG00000159692.15	ENST00000503594.5	CTBP1	-0.0797466946307216	0.5806852014952231	-0.880680082513288	0.379062773608945	0.8118812985830809	-5.65803466334787	0	Transcript
ENSG00000165915.13	ENST00000524928.1	SLC39A13	-0.0286471579180548	1.7744618501054998	-0.88067459093295	0.37906574286498396	0.8118812985830809	-5.8469766756896995	0	Transcript
ENSG00000106991.13	ENST00000344849.4	ENG	-0.17529342013104698	-0.509640029630988	-0.880674471858003	0.379065807248068	0.8118812985830809	-5.4509509422935905	0	Transcript
ENSG00000246863.2	ENST00000499797.2	RP11-325N19.3	0.125387270108097	-1.59887901748076	0.880673360517644	0.379066408143222	0.8118812985830809	-5.21153202454951	0	Transcript
ENSG00000250125.1	ENST00000509932.1	RP11-707A18.1	0.0484481372577317	-0.268512344510751	0.8806616221156791	0.379072755063629	0.8118812985830809	-5.50500441968431	0	Transcript
ENSG00000261420.1	ENST00000568025.1	RP1-168L15.5	0.0265157467825347	0.7632699399063321	0.880625395362641	0.379092343179456	0.811906243642606	-5.68148585313434	0	Transcript
ENSG00000147044.20	ENST00000442742.6	CASK	-0.0292660858334993	3.81619020905892	-0.8805704870994989	0.379122033740003	0.8119528237208921	-6.200152800715441	0	Transcript
ENSG00000175785.12	ENST00000393143.5	PRIMA1	-0.045382709125787	3.24123764559829	-0.8805289239945	0.37914450912464204	0.8119563453268801	-6.101359760769499	0	Transcript
ENSG00000249551.1	ENST00000513366.1	RP11-2N5.2	-0.0895497520789548	-2.37198468042486	-0.880526649514105	0.37914573908109	0.8119563453268801	-5.00356219586981	0	Transcript
ENSG00000109944.10	ENST00000307257.10	C11orf63	0.0311231729807961	0.6287142926457621	0.880521088517806	0.379148746276437	0.8119563453268801	-5.65788857208152	0	Transcript
ENSG00000168256.17	ENST00000449471.8	NKIRAS2	0.217893526934595	-3.2800272835322004	0.8804989002820071	0.379160745057148	0.8119563453268801	-4.81195467492847	0	Transcript
ENSG00000130175.9	ENST00000587290.5	PRKCSH	-0.0573783384025525	0.0687983242119862	-0.8804848550140351	0.379168340468603	0.8119563453268801	-5.56235865950813	0	Transcript
ENSG00000074582.12	ENST00000359273.7	BCS1L	-0.0376178115858486	2.0328725376088403	-0.8804793312790491	0.379171327624259	0.8119563453268801	-5.89767237551841	0	Transcript
ENSG00000203734.11	ENST00000541398.5	ECT2L	0.32149075080672396	-2.7292061543117594	0.8804396034815041	0.37919281226843604	0.81196955406735	-4.9623406850698295	0	Transcript
ENSG00000226205.1	ENST00000439081.1	AC007790.4	-0.0499635931324313	-1.50286526073932	-0.880427138766139	0.379199553294816	0.81196955406735	-5.23808289514393	0	Transcript
ENSG00000142676.12	ENST00000443624.5	RPL11	0.0400023071585495	-0.121750352936187	0.88037848890023	0.379225864273305	0.81196955406735	-5.521717379722201	0	Transcript
ENSG00000124194.16	ENST00000445952.2	GDAP1L1	0.0693404514403603	-0.38172237684210203	0.8803532182436741	0.37923953167684793	0.81196955406735	-5.49159141072415	0	Transcript
ENSG00000112237.12	ENST00000482541.2	CCNC	0.0370065041446863	2.42028691144011	0.8803451196726041	0.3792439117793401	0.81196955406735	-5.96447019760581	0	Transcript
ENSG00000032742.17	ENST00000537103.2	IFT88	-0.0300996676129803	0.9831526150227359	-0.8803378537020509	0.37924784159742997	0.81196955406735	-5.715074566459941	0	Transcript
ENSG00000101365.20	ENST00000380851.9	IDH3B	-0.0964733442877727	-0.0814183534178723	-0.88028141670506	0.379278366542831	0.81196955406735	-5.567552676084629	0	Transcript
ENSG00000185246.17	ENST00000355765.10	PRPF39	0.0508941401160138	2.7709753319815404	0.8802722544303649	0.37928332226390005	0.81196955406735	-6.02402495284592	0	Transcript
ENSG00000140750.16	ENST00000455311.6	ARHGAP17	0.0873713578320812	-1.22656168307005	0.8802151884526859	0.37931418919661003	0.81196955406735	-5.30354412402241	0	Transcript
ENSG00000234353.2	ENST00000430707.2	AP000347.4	0.063458925006983	-1.00333193394005	0.88020497131522	0.379319715800239	0.81196955406735	-5.35429838566232	0	Transcript
ENSG00000166734.18	ENST00000559222.5	CASC4	0.0751723554027771	0.245901137478506	0.8802028044375331	0.37932088790342705	0.81196955406735	-5.62054741268198	0	Transcript
ENSG00000251520.1	ENST00000503142.1	RP11-46A10.6	0.0437250156122962	-0.548684642338941	0.8801940676349591	0.379325613820068	0.81196955406735	-5.447722599294879	0	Transcript
ENSG00000100416.12	ENST00000381021.7	TRMU	0.257208024924005	-3.9924309964824904	0.880173089533322	0.37933696145624296	0.81196955406735	-4.78078356842971	0	Transcript
ENSG00000136273.11	ENST00000442024.5	HUS1	-0.0426932416703482	-0.655863306553253	-0.8801617387048281	0.3793431015211529	0.81196955406735	-5.42349486629117	0	Transcript
ENSG00000049245.12	ENST00000470357.1	VAMP3	0.029119711611882006	1.70042679179595	0.8801523070063401	0.37934820350740395	0.81196955406735	-5.835102577782591	0	Transcript
ENSG00000115145.9	ENST00000489389.1	STAM2	0.047470000734249	-0.278087190279829	0.880124665422827	0.3793631561992721	0.81196955406735	-5.503135706709481	0	Transcript
ENSG00000258498.7	ENST00000555174.5	DIO3OS	-0.15419899031036702	-2.44317478601252	-0.880116794341125	0.379367414121028	0.81196955406735	-5.000162402679731	0	Transcript
ENSG00000150316.11	ENST00000542907.5	CWC15	0.0747576586135684	-1.57796483096122	0.8801003373514971	0.379376316750611	0.81196955406735	-5.2130147480069695	0	Transcript
ENSG00000144182.16	ENST00000393471.2	LIPT1	-0.0634978295548629	0.852978757679525	-0.8800949018534558	0.379379257184629	0.81196955406735	-5.695782899598889	0	Transcript
ENSG00000007174.17	ENST00000608377.5	DNAH9	-0.142121660844544	-1.7502475917470401	-0.8800908080234592	0.3793814718275929	0.81196955406735	-5.16889881236711	0	Transcript
ENSG00000007541.16	ENST00000635935.1	PIGQ	-0.0516952846487796	-0.9888169725741179	-0.880080097176834	0.379387266121876	0.81196955406735	-5.35153588735241	0	Transcript
ENSG00000213676.10	ENST00000468502.1	ATF6B	0.13870489852837697	-1.47191343830369	0.8800798406882601	0.37938740487631	0.81196955406735	-5.24864295590013	0	Transcript
ENSG00000147642.16	ENST00000532779.5	SYBU	-0.19634164973585996	-0.939142904249864	-0.8800598865477741	0.379398199704526	0.81196955406735	-5.394217381094821	0	Transcript
ENSG00000182389.19	ENST00000635904.1	CACNB4	0.171164198184644	-2.3597975579477004	0.880059878083038	0.37939820428383497	0.81196955406735	-5.03487711828558	0	Transcript
ENSG00000142208.15	ENST00000553506.5	AKT1	0.12206264494088401	-0.578818263620285	0.8800471124321879	0.37940511036903596	0.81196955406735	-5.44701760729553	0	Transcript
ENSG00000137710.14	ENST00000529774.1	RDX	-0.128288813025578	-1.7484882657476801	-0.880046808814664	0.37940527462392404	0.81196955406735	-5.1969083895732	0	Transcript
ENSG00000099260.10	ENST00000263174.8	PALMD	-0.0422227641113436	2.32494789759164	-0.8800268339046559	0.37941608100249996	0.81196955406735	-5.9479844214633095	0	Transcript
ENSG00000205838.12	ENST00000508722.5	TTC23L	0.0360371291039177	1.2336634925383998	0.88000500547917	0.379427890345871	0.81196955406735	-5.761755251798179	0	Transcript
ENSG00000266992.1	ENST00000588725.1	DHX40P1	0.122711705185924	-2.1301517097668	0.879997243570661	0.37943208965181896	0.81196955406735	-5.10585151778725	0	Transcript
ENSG00000077549.17	ENST00000264203.7	CAPZB	-0.0437453281491952	0.5346895886859659	-0.879981653079309	0.37944052442222403	0.81196955406735	-5.6378483473585	0	Transcript
ENSG00000075856.11	ENST00000547397.1	SART3	-0.0686135731746893	-1.2826831958689	-0.8799752393325709	0.37944399442223997	0.81196955406735	-5.283695126587	0	Transcript
ENSG00000081189.14	ENST00000508569.5	MEF2C	-0.0461941548933499	2.0148092260299	-0.879970381864135	0.379446622449177	0.81196955406735	-5.89623675996692	0	Transcript
ENSG00000165675.16	ENST00000432489.5	ENOX2	-0.0404359914461022	1.69875190879154	-0.8799594452622791	0.37945253949928404	0.81196955406735	-5.843397886062809	0	Transcript
ENSG00000175054.14	ENST00000514393.5	ATR	-0.103012867121303	-1.41154669563526	-0.8799566858769059	0.3794540324237029	0.81196955406735	-5.25843064589489	0	Transcript
ENSG00000236283.3	ENST00000627211.2	AC013463.2	0.137559362906293	-2.65954936003575	0.8799540543772851	0.37945545616081605	0.81196955406735	-4.9718793892411295	0	Transcript
ENSG00000006607.13	ENST00000478489.5	FARP2	0.0924557284298924	-2.33070708894242	0.8799354278273872	0.379465533896856	0.811974124676093	-4.99689659949724	0	Transcript
ENSG00000264910.2	ENST00000579267.2	RN7SL525P	-0.0573272328452868	-1.16509733843426	-0.87991712949785	0.379475434213002	0.8119783154612941	-5.31061295026484	0	Transcript
ENSG00000129691.15	ENST00000428278.6	ASH2L	0.0363686391612133	3.2056824914515096	0.8798791361575949	0.37949599102943504	0.8120053077211659	-6.103935814912549	0	Transcript
ENSG00000103591.12	ENST00000561452.5	AAGAB	-0.0435475816112077	2.6250659635208597	-0.879817110200468	0.37952955249959797	0.8120601242489409	-6.00965709668136	0	Transcript
ENSG00000188803.14	ENST00000409168.7	SHISA6	0.13268179564331	0.903667050919374	0.8797929791544961	0.3795426100021621	0.8120710681015191	-5.71830955658118	0	Transcript
ENSG00000021762.19	ENST00000532951.1	OSBPL5	-0.0777857128458475	-2.2054313116692	-0.8797680275372272	0.37955611181413396	0.812082962122564	-5.0417899472608605	0	Transcript
ENSG00000228573.1	ENST00000417987.1	RP11-279N8.1	-0.0350123422804148	0.20589335092039898	-0.8797200706781719	0.37958206304871095	0.8121136109313192	-5.585479388531589	0	Transcript
ENSG00000114670.13	ENST00000506695.5	NEK11	-0.0521988236402671	-0.154034216041225	-0.8797065001521159	0.37958940676239505	0.8121136109313192	-5.520349674258259	0	Transcript
ENSG00000172687.13	ENST00000594245.1	ZNF738	-0.082620361768138	-1.8345910103211498	-0.879697520756124	0.379594266026318	0.8121136109313192	-5.134767476067769	0	Transcript
ENSG00000167608.11	ENST00000617472.4	TMC4	0.173533968582857	-2.8895682872651203	0.8796377268941359	0.37962662487887106	0.8121634189846629	-4.91375949162445	0	Transcript
ENSG00000197251.3	ENST00000477984.1	LINC00336	-0.0346831927077187	-0.0968314102107952	-0.879619491507279	0.37963649372558206	0.8121634189846629	-5.53027707835597	0	Transcript
ENSG00000233967.6	ENST00000452402.5	RP11-250B2.3	-0.0562679930460917	-1.16633099143021	-0.879610466730236	0.37964137792192	0.8121634189846629	-5.31272557446921	0	Transcript
ENSG00000143179.13	ENST00000464197.5	UCK2	-0.0903964810372161	-2.49511697837814	-0.8795716214557621	0.379662401371399	0.812191399966799	-4.968653240884	0	Transcript
ENSG00000163002.12	ENST00000295119.8	NUP35	-0.0189201686988666	3.0618942829040097	-0.879528263898997	0.37968586776185	0.8122189984552741	-6.07545406224078	0	Transcript
ENSG00000148334.14	ENST00000496594.5	PTGES2	0.217901386544724	-0.678161562527428	0.8795184291788409	0.379691190727495	0.8122189984552741	-5.430146781583231	0	Transcript
ENSG00000213398.7	ENST00000570396.1	LCAT	0.0632075026192848	-2.09924776821981	0.8794924755004839	0.37970523817487	0.812232054068059	-5.07814310320708	0	Transcript
ENSG00000152760.9	ENST00000448074.1	TCTEX1D1	-0.110941363488333	-1.96276315993346	-0.879403238926427	0.379753539983875	0.8122895467742599	-5.11998858654979	0	Transcript
ENSG00000003402.19	ENST00000490965.1	CFLAR	0.0392583953874418	-0.19281134358323299	0.879381640434588	0.379765231346009	0.8122895467742599	-5.514095961525849	0	Transcript
ENSG00000101850.12	ENST00000467482.5	GPR143	0.0272176348885374	1.98297819940276	0.879370849815685	0.37977107244046704	0.8122895467742599	-5.88795112856096	0	Transcript
ENSG00000106565.17	ENST00000450753.2	TMEM176B	-0.17612639086146897	-2.2687689825570403	-0.8793602923594259	0.37977678737479903	0.8122895467742599	-5.05690448118842	0	Transcript
ENSG00000121067.17	ENST00000514121.5	SPOP	0.166506217323589	-3.19495822522833	0.8793595154190269	0.37977720794822106	0.8122895467742599	-4.8669359943804595	0	Transcript
ENSG00000160323.18	ENST00000371916.5	ADAMTS13	-0.15597283019031602	-0.288078170886878	-0.879316389437211	0.379800553358091	0.8122895467742599	-5.490628507511049	0	Transcript
ENSG00000148600.14	ENST00000624091.1	CDHR1	0.0963749885461177	-1.7469535650238999	0.879313106682855	0.379802330449473	0.8122895467742599	-5.19413943154973	0	Transcript
ENSG00000050748.17	ENST00000523135.1	MAPK9	0.0693075701128653	-2.15910267379277	0.879311849917587	0.37980301079010903	0.8122895467742599	-5.073486281850419	0	Transcript
ENSG00000160796.16	ENST00000486870.1	NBEAL2	0.0826989280799698	-1.94106331758078	0.8793002351813659	0.37980929837775795	0.8122895467742599	-5.12989874843029	0	Transcript
ENSG00000143771.11	ENST00000468318.5	CNIH4	0.10516584036306098	0.0471311971137163	0.879296050799223	0.37981156359083207	0.8122895467742599	-5.5805448342842805	0	Transcript
ENSG00000165185.14	ENST00000374244.3	KIAA1958	0.0185235381927477	3.24363942274514	0.879273356502535	0.37982384928168794	0.81229883017987	-6.100907914076929	0	Transcript
ENSG00000042445.13	ENST00000295802.8	RETSAT	-0.0290516628570953	5.0165324536379	-0.8792341784464129	0.379845059129844	0.812307455111066	-6.393565100064219	0	Transcript
ENSG00000162624.14	ENST00000607240.1	LHX8	-0.0636200703496124	0.110476225993517	-0.879230839797244	0.379846866610187	0.812307455111066	-5.598668970270849	0	Transcript
ENSG00000115274.14	ENST00000471577.5	INO80B	-0.11091517454094502	-1.6998419547135601	-0.879216312118387	0.37985473167746603	0.812307455111066	-5.18653119012943	0	Transcript
ENSG00000183808.11	ENST00000520961.1	RBM12B	0.0399372282004976	-0.17936115048079998	0.8792019547919799	0.37986250461724497	0.812307455111066	-5.52017867437456	0	Transcript
ENSG00000267834.1	ENST00000594418.1	RP11-167N5.5	-0.0461717316172006	-0.873186372681634	-0.879192529666668	0.379867607356836	0.812307455111066	-5.37880661686751	0	Transcript
ENSG00000108651.9	ENST00000490218.6	UTP6	0.103324512361065	-1.61180466924956	0.8791626338289741	0.37988379316955	0.8123250768085649	-5.20730696977477	0	Transcript
ENSG00000182973.18	ENST00000328834.9	CNOT10	0.0254478981918772	3.13971167521503	0.8791209003922579	0.37990638865189896	0.812328019019557	-6.09223397540582	0	Transcript
ENSG00000006740.16	ENST00000583608.1	ARHGAP44	0.0938611183684502	-2.38301222539835	0.8790883796511241	0.379923996735231	0.812328019019557	-5.051934845097571	0	Transcript
ENSG00000132305.20	ENST00000409258.2	IMMT	-0.0380390646068377	0.808328860317244	-0.8790711817913599	0.3799333085762029	0.812328019019557	-5.6890514844233895	0	Transcript
ENSG00000164494.11	ENST00000369031.4	PDSS2	-0.0452044295860467	0.168020297069204	-0.8790642000401391	0.37993708890988	0.812328019019557	-5.58205619506976	0	Transcript
ENSG00000125676.19	ENST00000464161.1	THOC2	0.0543218534338882	-0.810996912549372	0.8790546067426519	0.3799422833272679	0.812328019019557	-5.397892947900571	0	Transcript
ENSG00000144677.14	ENST00000273179.9	CTDSPL	0.0219988469424843	4.35088204776001	0.879051655648272	0.37994388124503903	0.812328019019557	-6.2873332882135795	0	Transcript
ENSG00000266988.5	ENST00000585897.1	RP11-749H17.1	-0.0746076503900733	-2.32074785846495	-0.8790485055999391	0.37994558689422103	0.812328019019557	-5.0453577147473405	0	Transcript
ENSG00000198010.12	ENST00000520816.1	DLGAP2	-0.0565866628620239	-1.82494160873714	-0.879026137585012	0.37995769858601003	0.812328019019557	-5.17914868986563	0	Transcript
ENSG00000125772.12	ENST00000481690.2	GPCPD1	0.0386361823669415	1.2192880667964399	0.879010884248124	0.379965958003416	0.812328019019557	-5.75932715005045	0	Transcript
ENSG00000063660.8	ENST00000469694.5	GPC1	0.11961809760102099	-0.628363561863441	0.878974490009003	0.379985665300369	0.812328019019557	-5.444465821424839	0	Transcript
ENSG00000106344.8	ENST00000481788.1	RBM28	0.104401386340006	-0.7614393093672509	0.8789567984992859	0.37999524539152296	0.812328019019557	-5.40928620978016	0	Transcript
ENSG00000185608.8	ENST00000471259.1	MRPL40	0.0616586174202745	0.0589632518339592	0.87893989844846	0.380004397040694	0.812328019019557	-5.56376078559209	0	Transcript
ENSG00000129473.9	ENST00000557236.5	BCL2L2	-0.0700912089327372	-0.7742355556485949	-0.878924140733369	0.38001293021924704	0.812328019019557	-5.39374843239738	0	Transcript
ENSG00000071189.21	ENST00000498463.5	SNX13	0.0805476268689767	-2.44724767354283	0.8789188717968149	0.38001578350043996	0.812328019019557	-4.99657429124162	0	Transcript
ENSG00000198521.11	ENST00000593886.1	ZNF43	0.0289768595772028	0.9194404410172621	0.878916895977936	0.38001685346678793	0.812328019019557	-5.707087273219349	0	Transcript
ENSG00000037474.14	ENST00000505892.5	NSUN2	0.0323538683836638	1.6446073039551299	0.878916262810856	0.38001719634652004	0.812328019019557	-5.830745394381	0	Transcript
ENSG00000202222.1	ENST00000365352.1	Y_RNA	-0.0659209398397818	-2.11333806465496	-0.8789106461273241	0.38002023796427503	0.812328019019557	-5.07167630391909	0	Transcript
ENSG00000169744.12	ENST00000513457.5	LDB2	0.0795650746178436	-1.4664129338748202	0.8788302736174659	0.380063763951644	0.812404074557923	-5.26876608315054	0	Transcript
ENSG00000165006.13	ENST00000626262.2	UBAP1	-0.22825082948906697	-0.7466479425739301	-0.878795462401302	0.380082617030849	0.812427388523394	-5.395033273278919	0	Transcript
ENSG00000175344.17	ENST00000306901.8	CHRNA7	-0.244947727525181	-2.31048508702848	-0.8787734936865079	0.380094515157532	0.8124338362959941	-5.0901166874613795	0	Transcript
ENSG00000173227.13	ENST00000531392.1	SYT12	-0.0284916991161422	2.1893529090386297	-0.8787583665558392	0.38010270805612395	0.8124338362959941	-5.92776233148309	0	Transcript
ENSG00000205810.8	ENST00000381903.2	KLRC3	-0.0743050389096685	-1.1376883507327802	-0.878745877371091	0.380109472317552	0.8124338362959941	-5.31006578831964	0	Transcript
ENSG00000243870.3	ENST00000484759.3	RN7SL236P	0.0627716203310541	-1.9018360097348601	0.878714715835515	0.380126350025947	0.812452925683645	-5.12128448294124	0	Transcript
ENSG00000173442.12	ENST00000309295.8	EHBP1L1	-0.0261306734284155	2.9758412195177697	-0.8786784884640759	0.38014597207326795	0.8124778796902611	-6.0569523977207504	0	Transcript
ENSG00000117632.21	ENST00000357865.6	STMN1	0.287844792238789	-1.4943327319159498	0.8786431726855999	0.380165100970669	0.8125017786768299	-5.25755942028984	0	Transcript
ENSG00000256646.7	ENST00000442788.5	RP11-111K18.1	-0.0329901323482081	3.2298191531526697	-0.87861050172874	0.380182797821392	0.8125074419946999	-6.104583324501129	0	Transcript
ENSG00000092871.16	ENST00000581039.1	RFFL	0.12145989948899301	-1.5815528186961498	0.878599212526926	0.380188912952356	0.8125074419946999	-5.24391412969383	0	Transcript
ENSG00000167595.14	ENST00000542591.1	PROSER3	-0.08270929375346901	-2.13802298297625	-0.878594267201802	0.380191591753489	0.8125074419946999	-5.0517984086385095	0	Transcript
ENSG00000197530.12	ENST00000467597.1	MIB2	-0.0893427203549837	-0.786160761815248	-0.878479884074498	0.380253554458714	0.8126203855255141	-5.39741936245832	0	Transcript
ENSG00000254712.1	ENST00000530632.1	RP11-560B16.5	-0.0493827662210571	-1.55411985911616	-0.878467364394456	0.3802603368971071	0.8126203855255141	-5.252908744963281	0	Transcript
ENSG00000178222.12	ENST00000512552.1	RNF212	0.0649069991244027	-1.75588663857302	0.87842610345562	0.38028269021520794	0.8126376434813442	-5.19083465578084	0	Transcript
ENSG00000103740.9	ENST00000558130.1	ACSBG1	-0.0390089510483282	2.10395521131575	-0.8784225531869592	0.380284613628729	0.8126376434813442	-5.909821306953581	0	Transcript
ENSG00000104205.12	ENST00000396596.2	SGK3	-0.118246951740184	3.15408298150669	-0.878381485536914	0.38030686310611406	0.8126376434813442	-6.08617906049834	0	Transcript
ENSG00000158077.4	ENST00000299481.4	NLRP14	0.0540734087968937	-0.516923605718832	0.8783723265189621	0.3803118253540321	0.8126376434813442	-5.46070308958138	0	Transcript
ENSG00000196547.14	ENST00000558538.5	MAN2A2	-0.0607932062411603	-0.510521714907205	-0.8783561070269059	0.380320612981563	0.8126376434813442	-5.45221912807715	0	Transcript
ENSG00000134057.14	ENST00000256442.9	CCNB1	-0.0345046359927995	1.05031414282224	-0.8783456153845559	0.380326297359784	0.8126376434813442	-5.74042014694115	0	Transcript
ENSG00000173226.16	ENST00000498104.1	IQCB1	-0.115610215012896	-1.97744596622414	-0.8783296633101121	0.380334940303877	0.8126376434813442	-5.1150799090360195	0	Transcript
ENSG00000222583.1	ENST00000410651.1	RN7SKP222	-0.0569104631678137	-1.28468002171129	-0.878324056999664	0.38033797787036894	0.8126376434813442	-5.29559848203347	0	Transcript
ENSG00000124214.19	ENST00000347458.9	STAU1	-0.21646476269567702	0.158594098435978	-0.8782953250942179	0.38035354539752797	0.8126376434813442	-5.581929591659651	0	Transcript
ENSG00000118096.7	ENST00000264020.6	IFT46	0.0286706524904279	2.9647844200368305	0.878263639244052	0.38037071388744204	0.8126376434813442	-6.05602165248947	0	Transcript
ENSG00000233396.7	ENST00000611275.4	RP11-458D21.1	0.0475062532180359	1.5757644041698602	0.8782618374498391	0.380371690176252	0.8126376434813442	-5.82141283326784	0	Transcript
ENSG00000142541.16	ENST00000477613.6	RPL13A	-0.09570279509297899	3.65201600572082	-0.87825617880847	0.380374756279096	0.8126376434813442	-6.18270967259215	0	Transcript
ENSG00000204314.10	ENST00000485392.5	PRRT1	-0.137343273997569	-1.8976754487596101	-0.878250326673997	0.380377927241123	0.8126376434813442	-5.13836758805637	0	Transcript
ENSG00000123411.14	ENST00000262032.9	IKZF4	-0.132360583709178	1.03122626058063	-0.878247076717403	0.380379688227684	0.8126376434813442	-5.735482011871259	0	Transcript
ENSG00000253347.1	ENST00000523101.1	CTD-2026D20.2	-0.0638702260747027	-2.00691387370012	-0.87820196016672	0.38040413511662496	0.812672890184689	-5.10009764150987	0	Transcript
ENSG00000259644.1	ENST00000560740.1	RP11-680F8.4	-0.0282341225346481	1.20097173295296	-0.878165580620359	0.38042384847153404	0.8126980231843141	-5.760435512058951	0	Transcript
ENSG00000226272.5	ENST00000434610.1	ARHGAP26-AS1	0.114205575724804	-2.4059209210784798	0.878101230327285	0.380458720162772	0.8127437571803721	-5.03274480554861	0	Transcript
ENSG00000186532.11	ENST00000571854.5	SMYD4	-0.136586110287072	-2.51052382582411	-0.878082213062115	0.380469026075252	0.8127437571803721	-4.96155844577539	0	Transcript
ENSG00000157306.14	ENST00000553985.1	RP11-66N24.4	0.0358742459637776	1.40162354027061	0.8780366382080309	0.380493724883485	0.8127437571803721	-5.78500878907931	0	Transcript
ENSG00000117114.19	ENST00000370721.5	ADGRL2	0.0466723784968854	1.8882678677068	0.8780049490813442	0.38051089905210705	0.8127437571803721	-5.90327839226405	0	Transcript
ENSG00000252757.1	ENST00000516948.1	RN7SKP96	-0.0539564021751733	-1.40257796965181	-0.8779938348795729	0.380516922593437	0.8127437571803721	-5.256483285114401	0	Transcript
ENSG00000196391.10	ENST00000379090.9	ZNF774	-0.0162666799070224	3.06281411139368	-0.8779821054428771	0.38052327963617794	0.8127437571803721	-6.073289306878901	0	Transcript
ENSG00000265148.5	ENST00000579527.5	TSPOAP1-AS1	-0.0755006880039506	-0.629432480582128	-0.8779796294633899	0.380524621559584	0.8127437571803721	-5.4284911164039	0	Transcript
ENSG00000080802.18	ENST00000451834.5	CNOT4	0.229967476185352	0.297884419470793	0.877964609672635	0.380532762000072	0.8127437571803721	-5.63837890890492	0	Transcript
ENSG00000251666.1	ENST00000515264.1	ZNF346-IT1	-0.0332849034492555	-0.126982004527122	-0.877959953817545	0.380535285406653	0.8127437571803721	-5.52670841400427	0	Transcript
ENSG00000214456.8	ENST00000592610.1	PLIN5	0.0360706548099373	0.449168948299812	0.877943563555468	0.380544168775389	0.8127437571803721	-5.628838345195099	0	Transcript
ENSG00000185252.18	ENST00000476678.1	ZNF74	-0.0338877218937681	0.684867330675164	-0.877933248138126	0.38054975970068394	0.8127437571803721	-5.67003411735291	0	Transcript
ENSG00000225725.4	ENST00000529252.2	FAM66E	0.21282194735751603	-2.42248168320702	0.877925006873115	0.380554226478037	0.8127437571803721	-5.10117931040908	0	Transcript
ENSG00000216906.2	ENST00000407115.2	RP11-350J20.9	0.0625656338428159	-1.35378434557544	0.8779234976917321	0.38055504445999505	0.8127437571803721	-5.27861836967996	0	Transcript
ENSG00000182175.13	ENST00000542321.6	RGMA	0.0365863659519347	4.17442354093252	0.877920726121583	0.380556546664214	0.8127437571803721	-6.263108118880969	0	Transcript
ENSG00000100592.15	ENST00000556596.1	DAAM1	-0.0223588114366633	1.68717666810307	-0.877896424440351	0.380569718447799	0.8127549104695959	-5.8375314695511	0	Transcript
ENSG00000142208.15	ENST00000402615.6	AKT1	0.0533301344664379	1.5491095391698	0.877881255291454	0.380577940439046	0.812755492604251	-5.81492252022186	0	Transcript
ENSG00000140479.16	ENST00000558154.1	PCSK6	0.0537831661327161	-0.315121019047384	0.877843526035282	0.38059839094839404	0.812782189175259	-5.494680843448339	0	Transcript
ENSG00000176171.11	ENST00000540159.3	BNIP3	0.0287743750433938	1.83980109368683	0.877750783844563	0.38064866317511403	0.81285991929612	-5.86341946490687	0	Transcript
ENSG00000085832.16	ENST00000371727.5	EPS15	0.0290577975561679	1.1722573599756398	0.877747044560267	0.380650690193363	0.81285991929612	-5.754097369794231	0	Transcript
ENSG00000160007.17	ENST00000404338.7	ARHGAP35	0.0154881625617365	7.074078811571799	0.8777104368727371	0.38067053510473103	0.812877568448013	-6.7376899415840805	0	Transcript
ENSG00000067182.7	ENST00000535958.1	TNFRSF1A	0.21905831147408703	-3.50737879457742	0.877697926602024	0.38067731702910707	0.812877568448013	-4.77568218840698	0	Transcript
ENSG00000131148.8	ENST00000435200.2	EMC8	0.0960826431750108	-0.7105995290749509	0.877687799914764	0.380682806847149	0.812877568448013	-5.4204120918787195	0	Transcript
ENSG00000170222.11	ENST00000379774.4	ADPRM	-0.0313888551403168	1.4857338007204899	-0.877651782590062	0.38070233273556503	0.812894122884908	-5.80637653475018	0	Transcript
ENSG00000185420.18	ENST00000403792.7	SMYD3	0.0353649445796983	0.416140123953376	0.877644167640433	0.38070646106843703	0.812894122884908	-5.62719414918945	0	Transcript
ENSG00000095059.15	ENST00000600510.1	DHPS	-0.0368526689504102	0.383958820782331	-0.877580761917837	0.380740836619753	0.8129368620507992	-5.614963660396009	0	Transcript
ENSG00000163697.16	ENST00000512510.5	APBB2	0.11826547803745	-1.55854049692945	0.8775473437825981	0.38075895510517105	0.8129368620507992	-5.26550921157933	0	Transcript
ENSG00000149177.12	ENST00000615445.4	PTPRJ	0.16639854885725	-0.969699226674364	0.8775303670863069	0.380768159653174	0.8129368620507992	-5.36956984842892	0	Transcript
ENSG00000171298.12	ENST00000390015.7	GAA	0.0284300191904384	4.05024360157436	0.8775134713867501	0.380777320422014	0.8129368620507992	-6.24175852990664	0	Transcript
ENSG00000133935.6	ENST00000256319.6	C14orf1	-0.0140457071042441	3.47862611609649	-0.877503617600892	0.3807826631611071	0.8129368620507992	-6.14520428306288	0	Transcript
ENSG00000104369.4	ENST00000342232.4	JPH1	-0.0339787864836883	4.64349094241618	-0.877502249452363	0.3807834049771721	0.8129368620507992	-6.34577368457655	0	Transcript
ENSG00000063015.19	ENST00000544224.2	SEZ6	-0.0583371453238949	-0.329223645329584	-0.8774958328283499	0.38078688411042294	0.8129368620507992	-5.49666645407588	0	Transcript
ENSG00000105983.19	ENST00000415428.5	LMBR1	0.0250835186681258	4.12138194579276	0.877489926158964	0.380790086760447	0.8129368620507992	-6.25731307276944	0	Transcript
ENSG00000082146.12	ENST00000498648.5	STRADB	0.12902916534853	-1.23397912155131	0.8774690921844029	0.38080138326412105	0.8129440037231072	-5.317154058209219	0	Transcript
ENSG00000100823.11	ENST00000555414.5	APEX1	-0.0719300989779943	1.1849336314077499	-0.8774307449861999	0.38082217624910497	0.8129714179918721	-5.75426754193331	0	Transcript
ENSG00000253852.1	ENST00000517474.1	CTB-140J7.2	0.0747026687361571	-2.4202671332514	0.877348202188742	0.380866935770346	0.813048563720609	-5.00738470364751	0	Transcript
ENSG00000273111.5	ENST00000609812.5	LYPD4	-0.0629529658694084	-2.25460828780152	-0.877330597058189	0.380876482719089	0.813048563720609	-5.02840882263493	0	Transcript
ENSG00000161010.14	ENST00000520900.5	C5orf45	-0.0680257140669493	-1.146505298131	-0.8773201083374491	0.380882170635677	0.813048563720609	-5.31345450834723	0	Transcript
ENSG00000100532.11	ENST00000557512.5	CGRRF1	-0.209374685443879	-2.5949651278089	-0.877292256259989	0.380897274761661	0.8130496734360291	-4.9404300723226795	0	Transcript
ENSG00000090238.11	ENST00000565479.5	YPEL3	-0.13783361901043803	0.0978898506056677	-0.8772898216433759	0.380898595066939	0.8130496734360291	-5.568021784744049	0	Transcript
ENSG00000267002.2	ENST00000635600.1	RP11-242D8.1	0.0315795247526536	1.5003933905221798	0.8772661902871149	0.38091141062122397	0.813060054141519	-5.80667680746194	0	Transcript
ENSG00000008294.20	ENST00000506483.1	SPAG9	-0.0310190871054179	0.865159293800991	-0.8772077142276709	0.380943123998683	0.813100651586212	-5.70093855992234	0	Transcript
ENSG00000263120.1	ENST00000572877.1	RP5-1107A17.4	-0.037861250668388	-0.23658724230334	-0.877201792303005	0.38094633573254494	0.813100651586212	-5.5081221946693	0	Transcript
ENSG00000170074.19	ENST00000506011.5	FAM153A	-0.12315506193349302	-2.62494269624147	-0.877176582471617	0.3809600083778329	0.813110801376071	-4.97498693550768	0	Transcript
ENSG00000151657.11	ENST00000460089.1	KIN	-0.0685124381542692	-1.02496693176451	-0.877163697355175	0.38096699678522294	0.813110801376071	-5.345732737805919	0	Transcript
ENSG00000093217.9	ENST00000207870.7	XYLB	0.0477330895153037	0.9297149980956179	0.877087359814322	0.38100840104615996	0.813168361688395	-5.71690935765082	0	Transcript
ENSG00000204681.10	ENST00000355973.7	GABBR1	-0.207038949310117	-2.12711922508292	-0.8770846471079041	0.381009872425764	0.813168361688395	-5.0572919157303	0	Transcript
ENSG00000215483.9	ENST00000637124.1	LINC00598	0.0662680893026826	-1.97581319861316	0.877069685297461	0.38101798781684704	0.8131687073097779	-5.11455426383259	0	Transcript
ENSG00000237491.8	ENST00000585768.5	RP11-206L10.9	0.0296802146960771	0.187320460076239	0.8770044178198199	0.381053390601508	0.813214937469693	-5.58783165844697	0	Transcript
ENSG00000056487.15	ENST00000396103.7	PHF21B	-0.33033224422581503	-2.83296086495274	-0.8770004236562601	0.381055557205994	0.813214937469693	-4.89258484942228	0	Transcript
ENSG00000225138.7	ENST00000534918.1	CTD-2228K2.7	-0.0448712726681051	2.13178105786218	-0.876981853917803	0.38106563032302604	0.8132194600149549	-5.90857244970324	0	Transcript
ENSG00000282021.1	ENST00000633189.1	CTD-2336O2.3	0.0345078603523266	0.14594509320760699	0.8769466659064751	0.381084718438756	0.813227157514646	-5.57875496482829	0	Transcript
ENSG00000052749.13	ENST00000621606.4	RRP12	-0.0410112601073899	-0.27578202339082203	-0.8769458789656921	0.38108514532999704	0.813227157514646	-5.49973428640535	0	Transcript
ENSG00000138433.15	ENST00000342016.7	CIR1	0.0130896055750372	4.28833959710642	0.8768798675558929	0.381120955544886	0.8132787882505609	-6.28074422266142	0	Transcript
ENSG00000279525.1	ENST00000624998.1	GS1-306C12.1	0.0608741305010463	-1.9908032020868898	0.87687195342226	0.381125248984743	0.8132787882505609	-5.10692348712951	0	Transcript
ENSG00000251288.2	ENST00000513388.2	RP11-10L12.2	0.0444319451309963	-0.6241356140891939	0.8768152783619828	0.38115599623630203	0.813315123074225	-5.43476907945366	0	Transcript
ENSG00000175697.10	ENST00000315843.7	GPR156	0.23320178283245002	-3.0431224704487403	0.876786625404375	0.38117154156910704	0.813315123074225	-4.85260672587399	0	Transcript
ENSG00000186523.14	ENST00000531833.1	FAM86B1	-0.0310399128075352	1.2061605089173602	-0.87678530931971	0.38117225560510204	0.813315123074225	-5.76185542883126	0	Transcript
ENSG00000109189.12	ENST00000508499.5	USP46	-0.226422484076452	-2.05587595472394	-0.8767819171211941	0.38117409603141295	0.813315123074225	-5.096741007918809	0	Transcript
ENSG00000116667.12	ENST00000235307.6	C1orf21	-0.0196454092102097	5.923703103813209	-0.876729318596102	0.381202633891624	0.8133590402711619	-6.540394136975861	0	Transcript
ENSG00000254094.1	ENST00000504748.1	AC078852.1	0.0727401038977476	-2.49372179557102	0.876638293323832	0.3812520236823929	0.8134474457587092	-4.97786954549023	0	Transcript
ENSG00000122299.11	ENST00000575170.1	ZC3H7A	-0.152141107546441	-2.50826707958706	-0.876608672709255	0.381268096508488	0.8134499864504929	-4.97015908353796	0	Transcript
ENSG00000143418.19	ENST00000559020.1	CERS2	0.0804775447511713	-1.30941073274101	0.8766067738752371	0.381269126873701	0.8134499864504929	-5.2857419355999005	0	Transcript
ENSG00000257923.9	ENST00000292538.8	CUX1	-0.0955132065276905	3.20479229994334	-0.8765908189725341	0.38127778455799294	0.8134514830556681	-6.0946777802011205	0	Transcript
ENSG00000234661.2	ENST00000417612.1	CHL1-AS1	0.04893384018558	-0.8666856011993779	0.876572218275836	0.38128787809495596	0.81345604290855	-5.387893478254429	0	Transcript
ENSG00000178177.15	ENST00000382226.5	LCORL	-0.304604498392583	-1.43773968136269	-0.8765436289665091	0.38130339220323295	0.8134721668110071	-5.28018500384524	0	Transcript
ENSG00000279512.1	ENST00000623763.1	RP11-575M22.1	-0.0284030637331056	0.8977903697111759	-0.876507961959574	0.38132274759913	0.813496484867662	-5.70400831416047	0	Transcript
ENSG00000176915.14	ENST00000538766.1	ANKLE2	0.0507399925562932	0.19655205119779798	0.876466020352463	0.381345508803636	0.813512649132895	-5.5889075622574005	0	Transcript
ENSG00000130559.18	ENST00000492174.1	CAMSAP1	-0.0539154296276547	-1.2520265617989699	-0.8764646764209371	0.38134623815291596	0.813512649132895	-5.294191347050269	0	Transcript
ENSG00000101216.10	ENST00000266068.5	GMEB2	-0.20539493904504103	-1.3945834045638799	-0.876439038283484	0.381360152089726	0.813519603270077	-5.270029996089829	0	Transcript
ENSG00000197019.4	ENST00000357949.4	SERTAD1	-0.0357622262931155	2.086927272462	-0.876429346820338	0.38136541177347205	0.813519603270077	-5.900575266220829	0	Transcript
ENSG00000157106.16	ENST00000568239.1	SMG1	-0.0251733389292248	2.98298693737548	-0.8763631857374351	0.38140131945235706	0.813525780516758	-6.0616663277995	0	Transcript
ENSG00000162869.15	ENST00000455978.1	PPP1R21	-0.0473951763701382	-0.10357662957935199	-0.876342124507001	0.38141275047477796	0.813525780516758	-5.53114104112996	0	Transcript
ENSG00000162004.16	ENST00000481804.5	CCDC78	-0.0520474628539669	0.7575387254956929	-0.876332162139729	0.38141815764189707	0.813525780516758	-5.67935176099751	0	Transcript
ENSG00000198961.9	ENST00000512822.1	PJA2	0.0438456393699582	-0.513531442973569	0.8763311924368359	0.38141868395964706	0.813525780516758	-5.461292493557661	0	Transcript
ENSG00000145632.14	ENST00000503378.1	PLK2	-0.0977295644654945	0.761885602887484	-0.8763268483315321	0.381421041779835	0.813525780516758	-5.72478496729031	0	Transcript
ENSG00000124208.16	ENST00000341698.2	TMEM189-UBE2V1	-0.21365054469101802	-0.542262511484126	-0.8763193420381509	0.381425115940286	0.813525780516758	-5.4551640513678095	0	Transcript
ENSG00000137266.14	ENST00000436008.6	SLC22A23	0.0217130369397839	4.97165186604887	0.8763133173908871	0.381428385933074	0.813525780516758	-6.3891613677378	0	Transcript
ENSG00000179304.16	ENST00000612188.4	FAM156B	-0.201667563066582	-2.04938135585622	-0.8763067268173951	0.381431963112957	0.813525780516758	-5.13849226412396	0	Transcript
ENSG00000156482.10	ENST00000521534.1	RPL30	-0.0524554689361643	-0.876306427130164	-0.876275309775317	0.381449015693245	0.8135427409975591	-5.3761332177340995	0	Transcript
ENSG00000101158.13	ENST00000478389.5	NELFCD	-0.0283736947856686	1.39097835784935	-0.8762627565703729	0.381455829468432	0.8135427409975591	-5.78549147151507	0	Transcript
ENSG00000013375.15	ENST00000512866.5	PGM3	-0.22313897716998898	-1.61936159578662	-0.87623655136235	0.38147005367898607	0.8135561067624789	-5.2551001470381	0	Transcript
ENSG00000100226.15	ENST00000475959.1	GTPBP1	0.0680791778389035	-1.5107948336822599	0.8762004403935391	0.38148965528091705	0.813579826435383	-5.23834941871651	0	Transcript
ENSG00000135299.16	ENST00000518253.5	ANKRD6	-0.23460712444981002	-1.58971338073283	-0.876186743026547	0.38149709058954	0.813579826435383	-5.23333743313171	0	Transcript
ENSG00000159199.13	ENST00000393366.6	ATP5G1	0.0894172475124865	0.0031802261863090302	0.8761370381089141	0.381524072539767	0.8136065016781759	-5.56626902881051	0	Transcript
ENSG00000173020.10	ENST00000533077.5	GRK2	-0.0420967892297518	0.440740137252791	-0.876115353761391	0.38153584409725005	0.8136065016781759	-5.62628411465456	0	Transcript
ENSG00000109320.11	ENST00000507079.5	NFKB1	-0.0735283619036502	-0.751401081488087	-0.876111816728242	0.381537764231084	0.8136065016781759	-5.400580143759611	0	Transcript
ENSG00000114904.12	ENST00000233027.9	NEK4	0.0179673849211433	4.670338004801769	0.8760955516011179	0.38154659408669106	0.8136065016781759	-6.34013644746176	0	Transcript
ENSG00000137571.10	ENST00000530307.1	SLCO5A1	0.0672583441010128	-0.0661491397774225	0.876062419631444	0.38156458084082395	0.8136065016781759	-5.551680752624001	0	Transcript
ENSG00000126705.13	ENST00000490295.1	AHDC1	-0.0956484656879384	-2.13214267714333	-0.8760574543153441	0.38156727646719607	0.8136065016781759	-5.10714695242012	0	Transcript
ENSG00000186205.12	ENST00000407981.6	MARC1	0.0457517289489415	2.02641617370007	0.8760479274751981	0.38157244853764505	0.8136065016781759	-5.89965799597881	0	Transcript
ENSG00000165283.15	ENST00000619795.4	STOML2	-0.204992776538837	-3.25010825481112	-0.876046431348761	0.38157326078059206	0.8136065016781759	-4.8173874964408	0	Transcript
ENSG00000204920.10	ENST00000611002.4	ZNF155	-0.250078950068357	-2.61904241250169	-0.8760065388183721	0.381594918719019	0.813635713222898	-4.97709233142072	0	Transcript
ENSG00000106992.17	ENST00000550992.1	AK1	-0.0771152843230176	-0.9588745666113399	-0.875937841899967	0.38163221653956303	0.8136661292509828	-5.3575992985431204	0	Transcript
ENSG00000175066.15	ENST00000463349.1	GK5	0.0914314813529569	-2.59358451928563	0.875899075059805	0.38165326532572796	0.8136661292509828	-4.94501221007712	0	Transcript
ENSG00000146918.19	ENST00000441982.5	NCAPG2	-0.26685004968660103	-2.35635184244904	-0.87589335638464	0.381656370389665	0.8136661292509828	-4.992738433994849	0	Transcript
ENSG00000180769.8	ENST00000318186.6	WDFY3-AS2	-0.0275429299115651	2.18604871962823	-0.875872371168548	0.38166776484700704	0.8136661292509828	-5.920247841165851	0	Transcript
ENSG00000120049.18	ENST00000483385.1	KCNIP2	-0.0355791730073351	1.02771225893986	-0.8758686836390009	0.38166976710670397	0.8136661292509828	-5.74013574698256	0	Transcript
ENSG00000149100.12	ENST00000532444.5	EIF3M	0.10252394543682301	0.959565886295744	0.875864910574029	0.381671815817237	0.8136661292509828	-5.742971169530151	0	Transcript
ENSG00000130396.20	ENST00000392112.5	MLLT4	0.0765373657515058	3.4886634064789996	0.875854352192927	0.381677548875795	0.8136661292509828	-6.1495436425992205	0	Transcript
ENSG00000187187.13	ENST00000599504.5	ZNF546	-0.12931232591559	-1.57795842816023	-0.8758445382362879	0.38168287776947996	0.8136661292509828	-5.2405802831042	0	Transcript
ENSG00000126217.20	ENST00000488765.1	MCF2L	-0.0449663439351152	1.7484753548288998	-0.8758161115206831	0.38169831348916394	0.8136661292509828	-5.84787878260913	0	Transcript
ENSG00000197694.14	ENST00000625980.2	SPTAN1	0.0303523181893855	2.2839983955213397	0.8757966235438391	0.381708895691754	0.8136661292509828	-5.94652291852492	0	Transcript
ENSG00000116819.6	ENST00000373235.3	TFAP2E	-0.031383785457437	1.36712906368565	-0.8757916085179971	0.38171161893951294	0.8136661292509828	-5.7834391376160195	0	Transcript
ENSG00000006576.16	ENST00000307305.12	PHTF2	-0.0570233875612125	3.19467451366457	-0.875788053257531	0.381713549516095	0.8136661292509828	-6.10750294387658	0	Transcript
ENSG00000007341.18	ENST00000473206.5	ST7L	-0.178455056571452	-3.02525935810863	-0.8757766455251691	0.38171974418046994	0.8136661292509828	-4.85304325979323	0	Transcript
ENSG00000113108.18	ENST00000503850.1	APBB3	-0.0438068522509168	-0.0603755869706225	-0.8757750690579259	0.381720600243771	0.8136661292509828	-5.54150001294377	0	Transcript
ENSG00000082898.16	ENST00000428210.5	XPO1	0.0224337844700724	4.3179977890934405	0.8757427275261199	0.38173816280974	0.813686601005518	-6.27844352530028	0	Transcript
ENSG00000167986.13	ENST00000539712.5	DDB1	-0.0848645207862667	-1.70742601833233	-0.875692597223905	0.38176538627457396	0.8137156778074109	-5.18463361460099	0	Transcript
ENSG00000162385.10	ENST00000371466.4	MAGOH	0.0549671934632561	-0.300503692437447	0.8756684988145791	0.38177847343953497	0.8137156778074109	-5.50331944330693	0	Transcript
ENSG00000138073.13	ENST00000474802.1	PREB	-0.17502587858474403	-3.1712066382199704	-0.875665284239189	0.38178021920545796	0.8137156778074109	-4.81717225165137	0	Transcript
ENSG00000136044.11	ENST00000548425.1	APPL2	0.0534111285853031	0.0387486767275672	0.875644460332118	0.381791528335224	0.8137156778074109	-5.56630047936742	0	Transcript
ENSG00000149930.17	ENST00000566552.1	TAOK2	-0.0816575465124165	-0.8738918204994541	-0.8756443318952891	0.381791598087844	0.8137156778074109	-5.380554726758129	0	Transcript
ENSG00000151276.23	ENST00000476703.1	MAGI1	0.0598609583714829	-1.70312957723596	0.8755979380733689	0.38181679457284207	0.8137524158659629	-5.18682164014521	0	Transcript
ENSG00000131165.14	ENST00000397901.7	CHMP1A	-0.0150993546907307	4.68041346032124	-0.875551221780843	0.38184216722653597	0.8137780493412858	-6.3444094633918	0	Transcript
ENSG00000164916.10	ENST00000496023.1	FOXK1	-0.0376673310704977	-0.20589948006627398	-0.8755223541999059	0.381857846368568	0.8137780493412858	-5.515115092403341	0	Transcript
ENSG00000232056.1	ENST00000418835.1	AC092687.4	-0.0810054860012171	-2.4968146079209705	-0.8755128672788229	0.38186299918280897	0.8137780493412858	-5.0073010393239095	0	Transcript
ENSG00000260072.1	ENST00000566929.1	CTD-2313J23.1	-0.0191250160332707	1.7445372151129601	-0.875506684705137	0.381866357266231	0.8137780493412858	-5.84908319165651	0	Transcript
ENSG00000136463.7	ENST00000258975.6	TACO1	-0.0149264305456814	3.06326437762146	-0.8754925607291949	0.38187402881431604	0.8137780493412858	-6.079912317205499	0	Transcript
ENSG00000182324.6	ENST00000391884.2	KCNJ14	0.0389361720619528	2.78160366997918	0.875476149250093	0.38188294295687697	0.8137780493412858	-6.0242712284040705	0	Transcript
ENSG00000131089.14	ENST00000636048.1	ARHGEF9	0.173279842687174	1.6751062705231499	0.8754544739460159	0.38189471642182393	0.8137780493412858	-5.893847375056809	0	Transcript
ENSG00000030066.13	ENST00000528501.5	NUP160	-0.0758378514543844	-0.74579960388077	-0.8754535523080441	0.381895217036704	0.8137780493412858	-5.4037488819024695	0	Transcript
ENSG00000177731.15	ENST00000581858.5	FLII	0.13989442479046302	-1.31114267366165	0.875443906214424	0.38190045662155303	0.8137780493412858	-5.30136909984044	0	Transcript
ENSG00000185418.15	ENST00000335968.7	TARSL2	-0.0259402111185352	4.88573430638818	-0.875386398141302	0.38193169489305495	0.813801809042244	-6.377622137985151	0	Transcript
ENSG00000151320.10	ENST00000556638.1	AKAP6	-0.0486853273783871	0.206879694409673	-0.8753822708709191	0.38193393687868	0.813801809042244	-5.58800492172818	0	Transcript
ENSG00000115310.17	ENST00000438462.1	RTN4	-0.0674046026356099	0.877446234432226	-0.875379419445732	0.381935485813745	0.813801809042244	-5.70734518490625	0	Transcript
ENSG00000179915.22	ENST00000630431.1	NRXN1	-0.0406797156236733	0.0442986505401593	-0.87534320998822	0.3819551556469771	0.8138129520355891	-5.5597414016307996	0	Transcript
ENSG00000179046.8	ENST00000512729.5	TRIML2	0.0860960405437013	-1.7766943233035901	0.875340486797021	0.38195663497403004	0.8138129520355891	-5.2390680742408895	0	Transcript
ENSG00000143995.19	ENST00000495021.6	MEIS1	-0.0317487191104242	2.3353122314096697	-0.875311760126504	0.38197224046150396	0.813829242024394	-5.954020044504429	0	Transcript
ENSG00000062822.12	ENST00000599857.5	POLD1	-0.27508388931740696	-2.67160990135689	-0.875291078869351	0.381983475598643	0.813836220069201	-4.94417852810499	0	Transcript
ENSG00000277930.1	ENST00000618284.1	RP11-122L9.1	0.0623930276734946	-1.9952764499032	0.875262410148369	0.38199905027915904	0.813852443259737	-5.1062795577537	0	Transcript
ENSG00000157800.17	ENST00000490760.5	SLC37A3	-0.0553063785275192	-0.633613496304169	-0.875227902869236	0.38201779735604907	0.8138649991222919	-5.43133687401801	0	Transcript
ENSG00000029364.11	ENST00000538956.5	SLC39A9	-0.160858988819481	-1.39911397887034	-0.8752122005794629	0.38202632826643695	0.8138649991222919	-5.25762699215625	0	Transcript
ENSG00000082641.15	ENST00000579481.1	NFE2L1	0.19325918874426898	-2.60948869582578	0.8752076061070709	0.38202882442344105	0.8138649991222919	-4.98011859913034	0	Transcript
ENSG00000115738.9	ENST00000472142.1	ID2	-0.12112779937897	-1.44427282923282	-0.8751791031180841	0.38204431019866497	0.8138810309633009	-5.26508844300891	0	Transcript
ENSG00000165821.11	ENST00000450879.2	SALL2	-0.0816383605394158	1.834420751022	-0.875146976929703	0.38206176493437	0.813901256587384	-5.87286046667045	0	Transcript
ENSG00000145194.17	ENST00000359140.8	ECE2	-0.0586033777205977	3.0296973734044097	-0.8751089835072831	0.38208240807758004	0.8139035185710051	-6.08131120683184	0	Transcript
ENSG00000131931.8	ENST00000345117.2	THAP1	0.162823553930663	-2.7211679230468304	0.875104236837897	0.382084987155834	0.8139035185710051	-4.936174854030241	0	Transcript
ENSG00000054356.13	ENST00000409251.7	PTPRN	0.0454545294230697	4.557845255777781	0.875101068489902	0.38208670866729105	0.8139035185710051	-6.33544741550822	0	Transcript
ENSG00000184678.10	ENST00000369155.3	HIST2H2BE	-0.0268566438230681	4.476877961881639	-0.8750737624487671	0.38210154551284603	0.813918165648129	-6.310081085223299	0	Transcript
ENSG00000079785.14	ENST00000621973.1	DDX1	-0.0282580759982321	4.47094283432787	-0.875008747523739	0.38213687305762395	0.8139764586404822	-6.3122322249682306	0	Transcript
ENSG00000267221.2	ENST00000587304.2	ZNF385C	-0.0274448717573135	1.11134136312565	-0.874910512938941	0.38219025518054406	0.8140732058315409	-5.74118073180442	0	Transcript
ENSG00000188199.10	ENST00000342531.2	NUTM2B	-0.239910498928078	-2.82390356040947	-0.874864964639129	0.38221500835666905	0.8141060204358879	-4.91647467402113	0	Transcript
ENSG00000154553.13	ENST00000284770.9	PDLIM3	0.13670691224872197	-0.712893900710886	0.874851683963707	0.38222222591175603	0.8141060204358879	-5.4224659939836	0	Transcript
ENSG00000157184.6	ENST00000637726.1	CPT2	-0.027770397916987002	1.0066591000758298	-0.874823038142111	0.38223779414025394	0.8141060204358879	-5.72539092692124	0	Transcript
ENSG00000275901.1	ENST00000621370.1	Metazoa_SRP	-0.0826204730513497	-2.02966423374981	-0.8748169468768241	0.38224110462835903	0.8141060204358879	-5.08224006286311	0	Transcript
ENSG00000103121.8	ENST00000219400.7	CMC2	0.027523407755375002	2.97435166922252	0.874797573191158	0.382251633979449	0.8141060204358879	-6.05946303231304	0	Transcript
ENSG00000235677.1	ENST00000426339.1	NPM1P26	0.0502326336024849	-0.8724770384603159	0.8747897145651651	0.38225590509336405	0.8141060204358879	-5.387237106312099	0	Transcript
ENSG00000154678.16	ENST00000479980.1	PDE1C	-0.0433371865934463	0.269599637443086	-0.874769287323024	0.38226700730873	0.8141060204358879	-5.60437871768621	0	Transcript
ENSG00000114354.13	ENST00000615993.1	TFG	0.0453888652292234	1.05900042565072	0.874756876527986	0.382273752678404	0.8141060204358879	-5.74177939862945	0	Transcript
ENSG00000170160.17	ENST00000399273.5	CCDC144A	0.0518306296687566	5.49270098598325	0.874750304777422	0.382277324508823	0.8141060204358879	-6.48191893360677	0	Transcript
ENSG00000126746.17	ENST00000417772.7	ZNF384	0.0586669012055862	-0.8352587319826559	0.87470371743661	0.382302645913038	0.8141364849116122	-5.40536053690565	0	Transcript
ENSG00000171988.17	ENST00000327520.7	JMJD1C	-0.030173278931223	2.68347803063658	-0.874694684886443	0.38230755545320794	0.8141364849116122	-6.011440629641191	0	Transcript
ENSG00000080823.21	ENST00000521766.5	MOK	0.113014974627224	0.742504853492718	0.874678596453966	0.382316300234296	0.8141381498845022	-5.684712916418349	0	Transcript
ENSG00000250746.1	ENST00000509378.1	RP11-39C10.1	0.0374387044132703	-0.0562195588081899	0.874649803891027	0.3823319505846629	0.814144025618796	-5.54883858800102	0	Transcript
ENSG00000251485.1	ENST00000513620.1	AC068134.10	-0.0440325267466329	-0.0415751444613046	-0.8746442206382931	0.382334985436966	0.814144025618796	-5.54548906201829	0	Transcript
ENSG00000132906.17	ENST00000333868.9	CASP9	0.0284405639084881	2.70263823655213	0.874584925626612	0.38236721695509	0.8141864035259501	-6.01565136862554	0	Transcript
ENSG00000147475.14	ENST00000518586.5	ERLIN2	-0.0540198882722949	0.288475971879659	-0.8745644479424721	0.38237834858098	0.8141864035259501	-5.60270855999583	0	Transcript
ENSG00000154316.15	ENST00000534302.5	TDH	-0.0748807117306863	-1.3550791435483402	-0.87453951591062	0.38239190185018	0.8141864035259501	-5.26358344688047	0	Transcript
ENSG00000115275.11	ENST00000414701.1	MOGS	-0.141349187902739	-2.73799892861119	-0.8745371849788142	0.38239316898008296	0.8141864035259501	-4.908550274451009	0	Transcript
ENSG00000185973.10	ENST00000369439.4	TMLHE	0.0472578193207656	1.16763058698203	0.874534361633259	0.38239470379703405	0.8141864035259501	-5.754284432536861	0	Transcript
ENSG00000166797.10	ENST00000380290.7	FAM96A	-0.0682995732840742	0.21658754924516	-0.874501412984098	0.382412615503479	0.814198587041163	-5.59505039335672	0	Transcript
ENSG00000263219.1	ENST00000575880.1	RYKP1	0.0327075729213394	0.0992423545755226	0.8744945379433019	0.3824163530120371	0.814198587041163	-5.576327457891249	0	Transcript
ENSG00000230561.4	ENST00000514853.3	CCDC192	-0.0680225812432168	-1.8538487867036	-0.874474548188909	0.382427220257558	0.814204769196472	-5.13983497793038	0	Transcript
ENSG00000204859.12	ENST00000319084.9	ZBTB48	-0.10030412260079302	-0.0072553598315808	-0.8744589451710799	0.38243570282631606	0.8142058741158481	-5.55291042177379	0	Transcript
ENSG00000211455.7	ENST00000546286.5	STK38L	-0.10014899642502802	-2.5777101338630297	-0.874433324403554	0.382449631788282	0.8142078797348459	-4.93286039464703	0	Transcript
ENSG00000158458.19	ENST00000519478.1	NRG2	-0.0491993080291696	-1.3141031965836998	-0.874427916099038	0.38245257210185707	0.8142078797348459	-5.29661096951609	0	Transcript
ENSG00000170017.12	ENST00000306107.9	ALCAM	-0.0178288372258985	6.7912034946002	-0.87435945276625	0.38248979452007303	0.814270167857552	-6.69780340929492	0	Transcript
ENSG00000196511.13	ENST00000482940.5	TPK1	-0.0887925160794387	-0.9948430863818001	-0.8743088474903381	0.38251730923174204	0.8142983202635751	-5.34425923558403	0	Transcript
ENSG00000198055.10	ENST00000393576.7	GRK6	0.134024111417757	0.602091730357439	0.8743058341883131	0.382518947639587	0.8142983202635751	-5.673424412529111	0	Transcript
ENSG00000078018.19	ENST00000392193.5	MAP2	0.033194550191617996	4.09787326118464	0.874283861974023	0.382530894613843	0.8143067978973929	-6.281029974754549	0	Transcript
ENSG00000135404.11	ENST00000548898.5	CD63	-0.11760469644822301	-0.741193750356271	-0.8742400113005521	0.382554738271294	0.814325849587744	-5.4031298255283	0	Transcript
ENSG00000187391.19	ENST00000628781.1	MAGI2	0.0724747964238457	1.84654452614841	0.8742258481094709	0.38256243965463	0.814325849587744	-5.88921187581123	0	Transcript
ENSG00000086200.16	ENST00000409296.7	IPO11	-0.0553412157721481	2.5230787429291497	-0.8742234591422741	0.382563738689944	0.814325849587744	-5.97949892672836	0	Transcript
ENSG00000104133.14	ENST00000558253.5	SPG11	0.0606644328752884	-1.54784523670027	0.874185046379561	0.38258462655555703	0.8143533571433531	-5.23614836064301	0	Transcript
ENSG00000158636.16	ENST00000334736.7	EMSY	-0.0591423125341649	2.0409081667284297	-0.874147788581492	0.382604887051838	0.81437952818976	-5.89746683995212	0	Transcript
ENSG00000125462.16	ENST00000497822.5	C1orf61	-0.0758127607050147	0.4806788628522679	-0.874123513533083	0.382618087986661	0.8143804151165709	-5.643625926945631	0	Transcript
ENSG00000158019.20	ENST00000344773.6	BRE	0.0433113021454885	1.50162756273049	0.874108264801006	0.3826263804932071	0.8143804151165709	-5.81100740863284	0	Transcript
ENSG00000101940.17	ENST00000498631.5	WDR13	0.10191010673308698	-1.31792029880446	0.874099734051683	0.38263101970058	0.8143804151165709	-5.30390511233998	0	Transcript
ENSG00000265164.1	ENST00000581814.1	MIR2681	-0.0684778181101583	-2.24909182393512	-0.874024977977701	0.38267167516336403	0.8143804151165709	-5.08191912331501	0	Transcript
ENSG00000135968.20	ENST00000409821.5	GCC2	0.0411662105864746	1.5206563778543503	0.8740166478332041	0.382676205607069	0.8143804151165709	-5.819509689566599	0	Transcript
ENSG00000141527.16	ENST00000575666.1	CARD14	-0.0389000748996694	-0.44532912786263795	-0.8739918987308609	0.38268966588219894	0.8143804151165709	-5.46498664581925	0	Transcript
ENSG00000184113.9	ENST00000413119.2	CLDN5	-0.10577680511890501	-0.534681921730195	-0.873984818259222	0.382693516786424	0.8143804151165709	-5.46928080741193	0	Transcript
ENSG00000119139.17	ENST00000535702.6	TJP2	-0.0474795200593878	3.7892190370248104	-0.87398239783793	0.38269483320286996	0.8143804151165709	-6.2080240365863295	0	Transcript
ENSG00000106400.11	ENST00000492315.5	ZNHIT1	-0.023484054533117995	2.71295156472744	-0.8739820089515358	0.38269504471029403	0.8143804151165709	-6.0164762330257	0	Transcript
ENSG00000089041.16	ENST00000537312.5	P2RX7	0.24734526947460503	-3.85682136861355	0.8739797663029059	0.382696264442814	0.8143804151165709	-4.74299759191727	0	Transcript
ENSG00000148634.15	ENST00000460168.1	HERC4	-0.0277441219855525	1.72785021676264	-0.8739756020018141	0.38269852933069104	0.8143804151165709	-5.8499233818427	0	Transcript
ENSG00000089123.15	ENST00000480436.5	TASP1	0.0789263868487422	0.307161433613282	0.8739706701677191	0.38270121167652293	0.8143804151165709	-5.60837630339417	0	Transcript
ENSG00000144504.15	ENST00000480230.5	ANKMY1	0.0553979796904904	0.199111592100362	0.873955636073509	0.38270938855174697	0.8143804151165709	-5.59680237794584	0	Transcript
ENSG00000090686.15	ENST00000489108.1	USP48	-0.0603710938851015	-1.72061566076283	-0.8739318497548729	0.38272232588327504	0.8143804151165709	-5.18772756591933	0	Transcript
ENSG00000138448.11	ENST00000460641.1	ITGAV	-0.10631780399375598	-2.60637968028687	-0.873926753415346	0.38272509780724195	0.8143804151165709	-4.93214442029526	0	Transcript
ENSG00000091592.15	ENST00000574512.1	NLRP1	-0.0469905274440196	-1.1162261074372901	-0.873912687175162	0.382732748568101	0.8143804151165709	-5.32747891570341	0	Transcript
ENSG00000182359.14	ENST00000531482.2	KBTBD3	-0.0512924246502665	-0.993723253588277	-0.8738897983664159	0.38274519820846903	0.814389956713327	-5.3558014817256305	0	Transcript
ENSG00000269387.1	ENST00000593368.1	RP11-298J23.8	0.0515722450403149	-1.08793276108574	0.8738638561360229	0.382759308961801	0.814403032289259	-5.35090049534032	0	Transcript
ENSG00000131095.11	ENST00000591327.1	GFAP	-0.31914686204243203	0.492566305725297	-0.8738279991764091	0.38277881315923207	0.814427582798431	-5.665115416409191	0	Transcript
ENSG00000259075.6	ENST00000547474.1	POC1B-GALNT4	-0.0595015833517714	-0.170696351742144	-0.873777919367218	0.38280605482151503	0.8144685947269	-5.52371458660156	0	Transcript
ENSG00000250305.8	ENST00000524591.6	KIAA1456	0.0230006625782265	4.31853914162757	0.8737595517066852	0.382816046484544	0.814470342070115	-6.28789944174351	0	Transcript
ENSG00000008838.18	ENST00000394127.6	MED24	-0.277535752170614	-1.26433723072005	-0.8737389276526909	0.382827265774557	0.814470342070115	-5.272872490247	0	Transcript
ENSG00000268154.2	ENST00000600454.2	Metazoa_SRP	0.0244058229298292	0.783414639712525	0.873732477516279	0.382830774629195	0.814470342070115	-5.689043049459619	0	Transcript
ENSG00000253532.1	ENST00000523226.1	CTD-2340D6.1	0.0525233837314685	-1.46531357304169	0.8737003031752969	0.38284827766859897	0.8144906312604601	-5.24991881458752	0	Transcript
ENSG00000179304.16	ENST00000416841.6	FAM156B	0.304762809245455	-3.0729758761870496	0.8736808745947661	0.38285884717433105	0.8144961691660421	-4.92037088700788	0	Transcript
ENSG00000145934.16	ENST00000520394.5	TENM2	0.0781335981397941	0.6250200008933521	0.873662042478473	0.38286909236387395	0.8144992941172929	-5.680957842892719	0	Transcript
ENSG00000184305.14	ENST00000508550.5	CCSER1	-0.0921482985669238	-0.95325495977058	-0.8736488877366891	0.38287624900549894	0.8144992941172929	-5.372228031270139	0	Transcript
ENSG00000265777.2	ENST00000580297.2	RN7SL624P	-0.0583342241306812	-2.00740837960394	-0.8736002859396159	0.382902690804123	0.814538596198751	-5.107138746323519	0	Transcript
ENSG00000278963.1	ENST00000623774.1	RP11-294J22.7	-0.0247251971958553	1.1021811390291598	-0.8735679195974191	0.38292030032973706	0.8145553303569191	-5.743883080122241	0	Transcript
ENSG00000185101.12	ENST00000532094.5	ANO9	0.10587625379490899	-2.1319867560213	0.8735565407767801	0.38292649131243794	0.8145553303569191	-5.10892724926994	0	Transcript
ENSG00000092199.17	ENST00000557033.1	HNRNPC	-0.0465968691403849	0.578992514436089	-0.873520345456129	0.38294618485278004	0.8145802743271221	-5.652598012207839	0	Transcript
ENSG00000165752.16	ENST00000368622.5	STK32C	-0.0829912639487726	1.4193163721878201	-0.873504559654953	0.382954773956823	0.814581597056537	-5.79248876021588	0	Transcript
ENSG00000237457.6	ENST00000436905.5	LINC01351	0.11179309082991401	-1.8880320068840701	0.8734813519401321	0.382967401562599	0.814591509833392	-5.13753373606933	0	Transcript
ENSG00000167723.14	ENST00000572519.1	TRPV3	0.0357508348065348	0.40809113926054	0.8734346572227758	0.382992809514228	0.814604990851374	-5.62970830993921	0	Transcript
ENSG00000010327.10	ENST00000481626.5	STAB1	-0.11183282145585499	-2.25617764640863	-0.8734310257442859	0.3829947855505829	0.814604990851374	-5.06621329446899	0	Transcript
ENSG00000250938.5	ENST00000511064.5	RP11-679C8.2	0.0743622593578538	-2.26846295187083	0.873421046839582	0.38300021551411206	0.814604990851374	-5.02787038157775	0	Transcript
ENSG00000260095.1	ENST00000561653.1	RP11-715J22.3	0.0543353556516122	-1.48386560676983	0.8734111342408509	0.38300560944451295	0.814604990851374	-5.24967507454795	0	Transcript
ENSG00000238098.8	ENST00000469908.5	ABCA17P	0.0352582272357394	1.0397680547568	0.873390254932763	0.383016971051404	0.8146122095454019	-5.7313138455390895	0	Transcript
ENSG00000168255.19	ENST00000486319.5	POLR2J3	0.0697276419812302	3.2520275929681004	0.8733358209871279	0.383046592600294	0.8146518550000501	-6.11267883702625	0	Transcript
ENSG00000155657.25	ENST00000414766.5	TTN	-0.103145257084066	-0.6893666645127522	-0.8733267157165531	0.383051547591205	0.8146518550000501	-5.43543356280849	0	Transcript
ENSG00000227028.6	ENST00000628471.2	SLC8A1-AS1	0.0613107220321495	-1.5610471526227299	0.8731781710290709	0.383132389590455	0.814775072158192	-5.2265771920697	0	Transcript
ENSG00000011114.14	ENST00000334746.9	BTBD7	0.014698641672318	4.65640790711097	0.873171879403161	0.383135813893495	0.814775072158192	-6.33889330577416	0	Transcript
ENSG00000240032.1	ENST00000490375.1	RP11-274H2.3	0.0429261108713319	-0.5045751494312489	0.8731460037687041	0.38314989725766296	0.814775072158192	-5.45927296252432	0	Transcript
ENSG00000204899.5	ENST00000377818.3	MZT1	0.0254180932816991	5.65063111343691	0.873138061308832	0.383154220174169	0.814775072158192	-6.518034887844781	0	Transcript
ENSG00000141644.17	ENST00000269471.9	MBD1	-0.234752434208687	-2.1120697613000403	-0.873133508072239	0.383156698420127	0.814775072158192	-5.188535309589151	0	Transcript
ENSG00000164050.12	ENST00000358536.8	PLXNB1	-0.0424919765393347	4.604520970699991	-0.8731248156044741	0.38316142960360705	0.814775072158192	-6.33224763064363	0	Transcript
ENSG00000136643.11	ENST00000490299.5	RPS6KC1	0.0284315818779114	3.19785076333804	0.8731177620604108	0.38316526877121704	0.814775072158192	-6.1016503722484305	0	Transcript
ENSG00000114956.19	ENST00000629438.2	DGUOK	-0.0257082070356172	2.72298080946531	-0.873058043014323	0.3831977741490779	0.814812866290562	-6.02997876942292	0	Transcript
ENSG00000170919.15	ENST00000330825.3	TPT1-AS1	0.0215104720297212	2.03360386378878	0.873045353001841	0.383204681605324	0.814812866290562	-5.9034850398343	0	Transcript
ENSG00000173226.16	ENST00000471726.1	IQCB1	-0.0441558435083082	-0.563873123420295	-0.8730411840810419	0.3832069508584171	0.814812866290562	-5.446193045210969	0	Transcript
ENSG00000104228.12	ENST00000305364.8	TRIM35	-0.0167495922617585	4.51708527930976	-0.873015747334525	0.383220796926726	0.814825361309877	-6.32117035761459	0	Transcript
ENSG00000236104.2	ENST00000418724.1	ZBTB22	-0.11053351245234698	2.3782149462447797	-0.873001010324741	0.38322881891273797	0.8148254725794871	-5.96617277488819	0	Transcript
ENSG00000167920.8	ENST00000301665.7	TMEM99	0.0440319472513349	0.389968881972487	0.87294583498428	0.38325885413234706	0.8148723876587289	-5.62528993343808	0	Transcript
ENSG00000151893.14	ENST00000481360.1	CACUL1	-0.0483266453032307	-0.490359746409625	-0.8729230291389871	0.383271269133252	0.8148818380355359	-5.46051041193046	0	Transcript
ENSG00000169862.18	ENST00000513598.5	CTNND2	-0.115366449501949	-1.7456880635291498	-0.8728893123002471	0.383289624292271	0.8149039172631178	-5.1717200366512	0	Transcript
ENSG00000182149.20	ENST00000535424.5	IST1	0.0874136291515089	1.6157108201488701	0.872798175310625	0.383339241196306	0.8149503640476959	-5.83267754790652	0	Transcript
ENSG00000065883.14	ENST00000478563.1	CDK13	-0.0531982326977441	-0.66063742134032	-0.8727943747793059	0.383341310371693	0.8149503640476959	-5.42495287482077	0	Transcript
ENSG00000130703.15	ENST00000448156.3	OSBPL2	0.0641909375223712	-2.13868313410928	0.8727702946080451	0.383354420829184	0.8149503640476959	-5.08030736645828	0	Transcript
ENSG00000122705.16	ENST00000396603.6	CLTA	0.0292801390972111	2.7021572610038103	0.8727599390322819	0.38336005901073605	0.8149503640476959	-6.03550200637449	0	Transcript
ENSG00000107551.20	ENST00000484477.2	RASSF4	0.0533356501044724	-0.7401882668745029	0.872757090877891	0.38336160972162797	0.8149503640476959	-5.4135863120649805	0	Transcript
ENSG00000127980.15	ENST00000484913.5	PEX1	0.0368695015698672	3.1232624354006404	0.872736040745986	0.38337307083117	0.8149503640476959	-6.0881062508197905	0	Transcript
ENSG00000219481.10	ENST00000599908.1	NBPF1	0.0322246782430999	3.13790357270868	0.8727358132694281	0.383373194685879	0.8149503640476959	-6.09130380170774	0	Transcript
ENSG00000140105.17	ENST00000554950.1	WARS	-0.0719209313432005	-0.0714910094641132	-0.8727205891437142	0.383381483858206	0.8149503640476959	-5.54612529543081	0	Transcript
ENSG00000143190.21	ENST00000367865.5	POU2F1	-0.0251249274610715	4.50986417576557	-0.872684905039402	0.3834009134314121	0.8149503640476959	-6.31320197013141	0	Transcript
ENSG00000182944.17	ENST00000483629.5	EWSR1	0.18842483660740497	-1.77070396391907	0.8726590022267801	0.383415017586114	0.8149503640476959	-5.21466891420736	0	Transcript
ENSG00000203865.9	ENST00000369491.1	ATP1A1-AS1	-0.0569071330834297	-0.531190863696254	-0.872637503008337	0.383426724213617	0.8149503640476959	-5.45460181909608	0	Transcript
ENSG00000236700.5	ENST00000431422.1	LINC01010	-0.0586205853180326	0.8798848784271429	-0.872599235129047	0.38344756215707004	0.8149503640476959	-5.7125361156407095	0	Transcript
ENSG00000270638.1	ENST00000603994.1	RP3-466P17.1	0.0380058770386111	0.12717167922328	0.8725896831726121	0.38345276357631	0.8149503640476959	-5.57781980704643	0	Transcript
ENSG00000267147.2	ENST00000588275.2	CTC-548K16.1	-0.0478865824511697	-1.16676007425617	-0.872587794543149	0.383453792015118	0.8149503640476959	-5.31993656212905	0	Transcript
ENSG00000099341.11	ENST00000585598.1	PSMD8	-0.0753567136270217	-1.87757297808728	-0.872580863193496	0.383457566443381	0.8149503640476959	-5.1298924977245095	0	Transcript
ENSG00000113327.14	ENST00000522990.5	GABRG2	-0.17121356741200197	0.604020934444791	-0.8725699445766171	0.383463512162377	0.8149503640476959	-5.716707986803111	0	Transcript
ENSG00000111907.20	ENST00000571678.1	TPD52L1	0.0178235577719441	3.5755269660832596	0.8725350393232191	0.383482520154169	0.8149503640476959	-6.16779903389976	0	Transcript
ENSG00000169181.12	ENST00000380897.7	GSG1L	0.0317154172475823	2.37613532098578	0.872527202806857	0.38348678768422706	0.8149503640476959	-5.96371281495375	0	Transcript
ENSG00000175497.16	ENST00000461250.5	DPP10	0.0381213646569916	1.79534581527455	0.872526267228591	0.38348729717383706	0.8149503640476959	-5.85909369350147	0	Transcript
ENSG00000230023.2	ENST00000439059.2	RP11-10N16.2	-0.028904703090625	0.15308566959681102	-0.8725237463680608	0.383488669965651	0.8149503640476959	-5.5814108518030405	0	Transcript
ENSG00000134058.10	ENST00000504147.5	CDK7	-0.0861298936260269	-1.63671595232461	-0.8725212592717471	0.38349002437335705	0.8149503640476959	-5.20567714522065	0	Transcript
ENSG00000172663.8	ENST00000393877.3	TMEM134	-0.0969311444765554	-1.08461548175917	-0.8725134323378899	0.38349428673633595	0.8149503640476959	-5.34748746508607	0	Transcript
ENSG00000135930.13	ENST00000479834.1	EIF4E2	-0.0941552818919111	-2.4688031532877903	-0.872504509822768	0.383499145762476	0.8149503640476959	-4.97001041558246	0	Transcript
ENSG00000169217.8	ENST00000305596.7	CD2BP2	-0.0130794659906302	5.403126858343249	-0.872479297972848	0.38351287584436	0.8149503640476959	-6.461855309269789	0	Transcript
ENSG00000128512.19	ENST00000445943.5	DOCK4	-0.11443095230511502	1.6162084577822	-0.8724690474563299	0.383518458243521	0.8149503640476959	-5.829914177309821	0	Transcript
ENSG00000012061.15	ENST00000592410.5	ERCC1	-0.109548021615147	-1.2315814770441298	-0.872467934880008	0.383519064152104	0.8149503640476959	-5.31158661808124	0	Transcript
ENSG00000006757.11	ENST00000444736.5	PNPLA4	0.107293742281368	1.99872759865632	0.872441744715648	0.383533327474247	0.8149503640476959	-5.90675840130366	0	Transcript
ENSG00000101391.20	ENST00000460043.5	CDK5RAP1	-0.140167783783206	-2.7552111413294	-0.8724393070667729	0.383534655049178	0.8149503640476959	-4.91463270787344	0	Transcript
ENSG00000267575.6	ENST00000586220.1	CTC-459F4.3	0.118471041088544	-2.39638901513786	0.8724028663291559	0.383554501480399	0.8149709172681591	-5.029922392587349	0	Transcript
ENSG00000117448.13	ENST00000481885.5	AKR1A1	0.18328269147255602	-3.32724999158313	0.8723483338082941	0.383584202276026	0.8149709172681591	-4.85177315882163	0	Transcript
ENSG00000132383.11	ENST00000573994.1	RPA1	-0.0640201044095206	0.523514951258162	-0.8723410327464001	0.383588178860936	0.8149709172681591	-5.649432503257611	0	Transcript
ENSG00000102081.13	ENST00000370470.5	FMR1	-0.12208097300724599	0.48298623191488	-0.872324349953274	0.383597265379965	0.8149709172681591	-5.6755649223195	0	Transcript
ENSG00000131943.17	ENST00000623113.1	C19orf12	0.0381872314688138	3.6897195778133	0.8723161878018729	0.38360171105927504	0.8149709172681591	-6.19589382761419	0	Transcript
ENSG00000137872.16	ENST00000559196.1	SEMA6D	0.0932279853996212	-0.323365631859648	0.872315203971973	0.38360224692408296	0.8149709172681591	-5.50281897975414	0	Transcript
ENSG00000136897.7	ENST00000374865.4	MRPL50	0.0130459274207303	4.96345947698824	0.8723057633124491	0.38360738901238	0.8149709172681591	-6.39414860563393	0	Transcript
ENSG00000089169.14	ENST00000546687.1	RPH3A	-0.0822680673692755	-1.78328665860403	-0.872290112249175	0.3836159138437679	0.8149709172681591	-5.1783576784494505	0	Transcript
ENSG00000167925.15	ENST00000585735.1	GHDC	-0.0709552950976128	-2.14253896933754	-0.8722898300188671	0.38361606757022604	0.8149709172681591	-5.055286883051241	0	Transcript
ENSG00000121318.2	ENST00000240619.2	TAS2R10	0.0639600622181292	-1.49007984918657	0.8722099265086591	0.383659591292158	0.8150085140053299	-5.241068368733889	0	Transcript
ENSG00000167264.17	ENST00000561965.1	DUS2	-0.244408282904442	-2.02580213587714	-0.8722066341376229	0.383661384723307	0.8150085140053299	-5.08586768536164	0	Transcript
ENSG00000125818.17	ENST00000381898.5	PSMF1	-0.0742398480600251	-2.03073788407861	-0.8722037920855021	0.383662932859404	0.8150085140053299	-5.0922856003595305	0	Transcript
ENSG00000153827.13	ENST00000389044.8	TRIP12	0.022064189132736	5.67780232159752	0.8721988029730259	0.38366565056167795	0.8150085140053299	-6.5083680189177695	0	Transcript
ENSG00000241360.1	ENST00000215904.6	PDXP	0.0431944296934861	3.16995792530956	0.872146458426674	0.38369416474180496	0.8150356393130821	-6.10120721633078	0	Transcript
ENSG00000149294.16	ENST00000525691.5	NCAM1	0.0317539583705195	0.882141490803886	0.8721303817900621	0.383702922593975	0.8150356393130821	-5.70980877695536	0	Transcript
ENSG00000157379.13	ENST00000561281.4	DHRS1	0.058343106528146	-1.11462920452348	0.8721166806613041	0.383710386469799	0.8150356393130821	-5.33586961567274	0	Transcript
ENSG00000086758.15	ENST00000471676.1	HUWE1	-0.0575204199157064	-1.72661270077622	-0.872115483750119	0.383711038507649	0.8150356393130821	-5.17586173273836	0	Transcript
ENSG00000248568.1	ENST00000515599.1	KRT8P48	0.0350711538125676	0.8329381742419549	0.872102194012879	0.383718278365188	0.8150356393130821	-5.70454591206969	0	Transcript
ENSG00000142252.10	ENST00000591607.1	GEMIN7	-0.10565901765525099	-1.0091909938639498	-0.872066558128106	0.38373769216036896	0.8150599423335599	-5.34911243445403	0	Transcript
ENSG00000066422.4	ENST00000471673.1	ZBTB11	-0.0679545140572799	-1.53273620493777	-0.8720100163366379	0.383768496359948	0.815108437092828	-5.22296289492383	0	Transcript
ENSG00000152219.4	ENST00000282032.3	ARL14EP	0.0126429517325075	4.72726888327021	0.871988602504455	0.38378016310022495	0.815113558632692	-6.35794887816704	0	Transcript
ENSG00000100342.20	ENST00000426053.5	APOL1	0.21786380999412	-1.13572117665246	0.8719763243353009	0.38378685262291207	0.815113558632692	-5.3474467478541206	0	Transcript
ENSG00000167100.14	ENST00000503131.1	SAMD14	0.0387325146290674	0.780303157883083	0.8719203362131719	0.3838173575754871	0.8151583258833199	-5.694011677394039	0	Transcript
ENSG00000149100.12	ENST00000525782.5	EIF3M	-0.0537868518139443	-0.631640324761288	-0.871908371712938	0.38382387658912703	0.8151583258833199	-5.4344494985225795	0	Transcript
ENSG00000175806.14	ENST00000441698.6	MSRA	0.147275159388196	-2.7930946343609397	0.871852182047352	0.38385449316983	0.8152064151089821	-4.9017997301316605	0	Transcript
ENSG00000178974.9	ENST00000313833.4	FBXO34	0.0207155446406567	4.79021811450106	0.8717746057706159	0.3838967653368471	0.8152792552355391	-6.3771809724078095	0	Transcript
ENSG00000175931.12	ENST00000586409.5	UBE2O	0.0330195486723674	2.15383623786636	0.8717318477830601	0.3839200658578061	0.815287347242641	-5.923151058045371	0	Transcript
ENSG00000165996.13	ENST00000326961.6	HACD1	0.0390512634883009	-0.41372344636558206	0.8717207974386271	0.383926087769489	0.815287347242641	-5.48024609182296	0	Transcript
ENSG00000099949.18	ENST00000215739.12	LZTR1	-0.0204272774457313	4.52245651801421	-0.8717030350142099	0.38393576756688697	0.815287347242641	-6.3202949084709905	0	Transcript
ENSG00000137486.16	ENST00000360025.7	ARRB1	-0.0570013005362257	2.31121199858179	-0.871698129312209	0.383938441000976	0.815287347242641	-5.9549597093394295	0	Transcript
ENSG00000245025.2	ENST00000502083.2	RP11-875O11.1	-0.0372765537938069	0.139264637351461	-0.8716944491929028	0.38394044654335	0.815287347242641	-5.580674301636161	0	Transcript
ENSG00000228925.1	ENST00000429761.1	AC016722.4	-0.0264297081509332	0.884055779861007	-0.87159990541939	0.38399197195623097	0.815339512561027	-5.70680375874026	0	Transcript
ENSG00000011405.13	ENST00000265970.11	PIK3C2A	-0.024781753056055	7.39946696794597	-0.871596571491958	0.38399378899096004	0.815339512561027	-6.798894444861469	0	Transcript
ENSG00000278053.4	ENST00000612255.4	DDX52	-0.092098041360074	-0.9220281549370151	-0.8715884989542679	0.3839981886531	0.815339512561027	-5.37353953452141	0	Transcript
ENSG00000132321.16	ENST00000465621.1	IQCA1	-0.0741170955487381	-1.5156262327675	-0.8715851836668509	0.38399999554673403	0.815339512561027	-5.232834270282111	0	Transcript
ENSG00000186399.10	ENST00000327271.10	GOLGA8R	0.0592206149483474	0.6429799834440469	0.8715636455744499	0.384011734337054	0.815339512561027	-5.67031404039914	0	Transcript
ENSG00000124120.10	ENST00000461134.1	TTPAL	-0.0362037246116218	1.24081298805384	-0.8715542715064301	0.384016843503651	0.815339512561027	-5.767212306231579	0	Transcript
ENSG00000107890.16	ENST00000445828.5	ANKRD26	-0.045541437348065004	0.00953937823203231	-0.871546947494039	0.384020835353491	0.815339512561027	-5.56124922170073	0	Transcript
ENSG00000087266.15	ENST00000513069.1	SH3BP2	0.118540418497384	-1.37324440043821	0.871510828350822	0.38404052195691707	0.8153643783826959	-5.27449534455329	0	Transcript
ENSG00000121057.12	ENST00000573326.1	AKAP1	-0.191525506544553	-1.9100540578441598	-0.8714377578000351	0.38408035068254204	0.815432006440056	-5.15097717674934	0	Transcript
ENSG00000090372.14	ENST00000594847.6	STRN4	0.0545304961791952	0.363939911929387	0.8713997277729499	0.38410108079709604	0.815448029337557	-5.62314548976977	0	Transcript
ENSG00000136153.19	ENST00000465309.6	LMO7	-0.133547829908894	-2.7245906337905894	-0.8713946491702329	0.38410384918836293	0.815448029337557	-5.00094979166001	0	Transcript
ENSG00000145332.13	ENST00000506985.5	KLHL8	0.214955475536613	-1.1004688949573	0.871355920226015	0.38412496108166394	0.8154668213717142	-5.36157355483634	0	Transcript
ENSG00000143126.7	ENST00000489018.1	CELSR2	-0.0435192617954904	-0.11783338164650001	-0.8712935032997701	0.38415898725049297	0.8154668213717142	-5.53852619122362	0	Transcript
ENSG00000177697.17	ENST00000397421.5	CD151	0.0450002389585694	2.826797741251	0.8712866841274859	0.384162704788743	0.8154668213717142	-6.044029440074481	0	Transcript
ENSG00000158805.11	ENST00000569901.1	ZNF276	0.166703773356012	-2.71346763861232	0.871281293857646	0.384165643362536	0.8154668213717142	-4.93604171764676	0	Transcript
ENSG00000116871.15	ENST00000316156.8	MAP7D1	0.0455381518973808	2.31790354750049	0.871270955285763	0.38417127960443104	0.8154668213717142	-5.95272062498921	0	Transcript
ENSG00000130413.15	ENST00000486305.6	STK33	0.0124310387947298	4.37283813221297	0.8712597391385959	0.38417739432833004	0.8154668213717142	-6.29795599482754	0	Transcript
ENSG00000279977.1	ENST00000625135.1	CTD-3222D19.4	0.0389063327944632	-0.403454358635051	0.871254247822915	0.384180388059	0.8154668213717142	-5.48475321313396	0	Transcript
ENSG00000250067.11	ENST00000436027.9	YJEFN3	-0.0475814680502598	3.73459509356176	-0.8712433094139109	0.384186351454104	0.8154668213717142	-6.20670826939384	0	Transcript
ENSG00000099849.14	ENST00000454668.2	RASSF7	-0.0851215223367878	0.10040368238726899	-0.871239798088606	0.38418826576833504	0.8154668213717142	-5.5789343404052	0	Transcript
ENSG00000119523.9	ENST00000319033.7	ALG2	-0.0817642087157265	1.3911255181889701	-0.8712321045856121	0.384192460154479	0.8154668213717142	-5.79490840798843	0	Transcript
ENSG00000149260.15	ENST00000278559.7	CAPN5	0.0289315535229761	2.83877128047556	0.8711741220809179	0.38422407227925603	0.8155143877618721	-6.04213714995501	0	Transcript
ENSG00000175224.16	ENST00000531933.1	ATG13	-0.15828316846666002	-1.57185722123236	-0.8711515087896361	0.38423640150343297	0.8155143877618721	-5.26105320302403	0	Transcript
ENSG00000134627.11	ENST00000543336.5	PIWIL4	0.0542451410955964	0.324673212381468	0.8711471108478109	0.384238799378575	0.8155143877618721	-5.612747948333	0	Transcript
ENSG00000250033.5	ENST00000512786.1	SLC7A11-AS1	0.0674751076621373	-1.17335289002505	0.8711135414616141	0.38425710260585205	0.815518161705542	-5.34362552530141	0	Transcript
ENSG00000180881.19	ENST00000548035.1	CAPS2	0.0349410015309892	-0.0999656472045093	0.871106442965228	0.384260973027993	0.815518161705542	-5.54082030093235	0	Transcript
ENSG00000275294.4	ENST00000620494.1	RP11-428O18.6	-0.0481498243378038	-0.95093731957613	-0.8710744263479079	0.38427843023728797	0.815518161705542	-5.364282508043741	0	Transcript
ENSG00000156931.15	ENST00000460158.1	VPS8	0.0629339964306132	-1.70455301792575	0.871073292420187	0.3842790485255779	0.815518161705542	-5.200160411937589	0	Transcript
ENSG00000048342.15	ENST00000513035.1	CC2D2A	0.0487727931755172	-0.938099859169748	0.8710633486501941	0.38428447051686204	0.815518161705542	-5.37491832738173	0	Transcript
ENSG00000083720.12	ENST00000503374.1	OXCT1	0.0730606408731993	-2.47518951472391	0.871047330034149	0.38429320500884706	0.815518161705542	-4.9809468746489	0	Transcript
ENSG00000149743.13	ENST00000394546.6	TRPT1	0.21046981281896399	-3.6435750293638702	0.871041447670898	0.384296412523462	0.815518161705542	-4.768396243602139	0	Transcript
ENSG00000221838.9	ENST00000495154.1	AP4M1	-0.0806216444193594	-1.4019003287281	-0.8710148234470341	0.384310930293496	0.8155320428422029	-5.25783294049748	0	Transcript
ENSG00000154127.9	ENST00000530917.5	UBASH3B	-0.162011900560751	-2.49235294769988	-0.8709737239625971	0.384333341856613	0.8155367445264359	-4.9694474623571105	0	Transcript
ENSG00000225484.6	ENST00000601369.5	NUTM2B-AS1	0.029385494906700997	2.32905657653875	0.870968443594549	0.38433622130133793	0.8155367445264359	-5.952016457309919	0	Transcript
ENSG00000100600.14	ENST00000556097.5	LGMN	-0.142763125023345	-2.11055090799081	-0.8709092562400471	0.38436849774530796	0.8155367445264359	-5.09569274706865	0	Transcript
ENSG00000141698.16	ENST00000517701.5	NT5C3B	0.0227476594765697	3.8592361630113796	0.8708989571289121	0.38437411429552504	0.8155367445264359	-6.2204900484394	0	Transcript
ENSG00000083099.10	ENST00000517396.5	LYRM2	-0.0371977477353345	2.8148430280427794	-0.870895489527122	0.384376005339923	0.8155367445264359	-6.03584264606131	0	Transcript
ENSG00000266714.6	ENST00000578960.5	MYO15B	0.067503227612696	-1.2750965313833702	0.87087323269662	0.384388143159935	0.8155367445264359	-5.294917713975019	0	Transcript
ENSG00000137817.16	ENST00000567042.1	PARP6	-0.0812695238593269	-1.59185798799504	-0.8708698669636009	0.384389978691625	0.8155367445264359	-5.22846128690385	0	Transcript
ENSG00000243978.8	ENST00000465301.2	RGAG1	-0.15955114764466	-0.360954832531517	-0.8708420007909781	0.384405175957324	0.8155367445264359	-5.514691726393321	0	Transcript
ENSG00000076826.9	ENST00000446248.4	CAMSAP3	0.0247672699439568	2.91458649826356	0.870834498334707	0.384409267605645	0.8155367445264359	-6.05736800152125	0	Transcript
ENSG00000174844.14	ENST00000613504.1	DNAH12	0.0392539755205644	0.181104535594255	0.8708071269429479	0.384424195491497	0.8155367445264359	-5.59101708815326	0	Transcript
ENSG00000144476.5	ENST00000272928.3	ACKR3	-0.0428167045774705	2.33093586772976	-0.8707644834239989	0.38444745324205504	0.8155367445264359	-5.95392794066653	0	Transcript
ENSG00000106080.10	ENST00000419018.1	FKBP14	0.133811546527252	-1.9186733703864398	0.87071837252204	0.38447260307375697	0.8155367445264359	-5.14776299675058	0	Transcript
ENSG00000127481.14	ENST00000417040.1	UBR4	0.0205817644150716	4.2675340773249	0.8706972936123979	0.384484100279951	0.8155367445264359	-6.284632385870769	0	Transcript
ENSG00000182149.20	ENST00000537613.5	IST1	-0.132064971222974	-1.41255456042501	-0.870687428479397	0.384489481155867	0.8155367445264359	-5.250178295683701	0	Transcript
ENSG00000154153.13	ENST00000506441.1	FAM134B	-0.064623461898323	-2.05053378883814	-0.87068699500817	0.384489717591133	0.8155367445264359	-5.08778966433151	0	Transcript
ENSG00000105393.15	ENST00000596335.5	BABAM1	0.12160891152028099	-1.5328692521679101	0.8706833932310211	0.384491682170519	0.8155367445264359	-5.250528347017981	0	Transcript
ENSG00000131378.13	ENST00000607320.5	RFTN1	-0.0475052068333642	-0.555127158008977	-0.8706434194492451	0.3845134861731371	0.8155367445264359	-5.45530673395659	0	Transcript
ENSG00000138834.12	ENST00000568774.5	MAPK8IP3	-0.0808816946815183	-1.43600220440278	-0.870636582283235	0.38451721563327	0.8155367445264359	-5.26794328906403	0	Transcript
ENSG00000143621.16	ENST00000480213.1	ILF2	-0.0759280254787573	-0.253420650663779	-0.8706316400750042	0.384519911467057	0.8155367445264359	-5.509718876880631	0	Transcript
ENSG00000054282.15	ENST00000463012.1	SDCCAG8	0.0446628374524566	0.229491758234023	0.8706117510997049	0.38453076045379797	0.8155367445264359	-5.596178063363791	0	Transcript
ENSG00000276136.1	ENST00000616998.1	RP11-50I19.2	-0.0494219782965263	-0.9286164311152201	-0.87060914546674	0.38453218178164705	0.8155367445264359	-5.371343816638469	0	Transcript
ENSG00000251745.1	ENST00000515936.1	RNU7-124P	0.0682027999602295	-2.31392222512386	0.870608149599292	0.38453272501101793	0.8155367445264359	-5.0229963930687	0	Transcript
ENSG00000106012.17	ENST00000423196.1	IQCE	-0.0752405951392322	-1.92230497593187	-0.870604344458514	0.38453480065729106	0.8155367445264359	-5.14564117548872	0	Transcript
ENSG00000176463.13	ENST00000564072.1	SLCO3A1	-0.0247011031360435	1.8720937144624201	-0.870597763553925	0.384538390456637	0.8155367445264359	-5.874942380082481	0	Transcript
ENSG00000178927.17	ENST00000578895.5	C17orf62	-0.0372755401089975	1.80412823292572	-0.8705647206986908	0.38455641522295403	0.8155367445264359	-5.865682654645999	0	Transcript
ENSG00000080345.17	ENST00000454583.6	RIF1	-0.0674753053924014	-0.10988368602516399	-0.8705593535187429	0.38455934305053496	0.8155367445264359	-5.53500391273167	0	Transcript
ENSG00000225489.6	ENST00000451142.2	RP11-390F4.3	0.0464360031510166	-1.19846420092418	0.870555860738603	0.38456124838957506	0.8155367445264359	-5.316719850105219	0	Transcript
ENSG00000180098.9	ENST00000491577.5	TRNAU1AP	0.123472841431346	-0.779108115281141	0.8705437258478961	0.38456786811296595	0.8155367445264359	-5.41820789550931	0	Transcript
ENSG00000283533.1	ENST00000637065.1	RP11-588H23.5	0.0707043327298587	-2.07788365951473	0.8705380604840559	0.3845709586585	0.8155367445264359	-5.0966016418062905	0	Transcript
ENSG00000119906.11	ENST00000238961.8	SLF2	-0.0163915791908666	5.746473005595349	-0.8705351042720709	0.38457257132492795	0.8155367445264359	-6.5186290157181395	0	Transcript
ENSG00000102178.12	ENST00000421431.1	UBL4A	0.227445280293225	-3.8407902952021495	0.870532182982759	0.384574164944492	0.8155367445264359	-4.94915798510513	0	Transcript
ENSG00000168813.16	ENST00000311921.8	ZNF507	0.0163941287571255	4.8574751832485	0.8705315092636821	0.384574532471795	0.8155367445264359	-6.374918323991281	0	Transcript
ENSG00000128242.12	ENST00000402321.5	GAL3ST1	-0.06340232646938901	0.0236231741453042	-0.8705281333660909	0.38457637409506	0.8155367445264359	-5.5646871374318705	0	Transcript
ENSG00000014257.15	ENST00000351273.11	ACPP	-0.16622219270142902	-1.76690017469755	-0.870460259653669	0.384613401784298	0.8155983492725841	-5.18874555447914	0	Transcript
ENSG00000223501.8	ENST00000495755.1	VPS52	0.0808812111440895	-2.19362353999034	0.8703826851665499	0.38465572429556805	0.8156711792534102	-5.0510270459854505	0	Transcript
ENSG00000104763.18	ENST00000262097.11	ASAH1	-0.286249134613627	0.763258842738332	-0.8703337613052321	0.38468241728207797	0.815710524861973	-5.7267345241308	0	Transcript
ENSG00000138592.13	ENST00000396444.7	USP8	-0.0104775629412182	4.662087257596861	-0.8703121288789358	0.38469422035299605	0.815710524861973	-6.34168204670238	0	Transcript
ENSG00000169282.17	ENST00000461717.5	KCNAB1	-0.0520803031087837	1.08849819710959	-0.8702997175796141	0.384700992298764	0.815710524861973	-5.76294003988418	0	Transcript
ENSG00000112078.13	ENST00000449081.6	KCTD20	0.0900388880951295	2.0221908249822302	0.8702901875109391	0.38470619221564206	0.815710524861973	-5.90622720773621	0	Transcript
ENSG00000173273.15	ENST00000522110.1	TNKS	-0.0380250274625462	-0.13868518083115197	-0.870210354256314	0.384749753542998	0.81578400279797	-5.52926653769554	0	Transcript
ENSG00000163462.17	ENST00000334634.8	TRIM46	-0.0490524852869611	2.09516795817138	-0.8701640917660859	0.38477499823750505	0.81578400279797	-5.925786972215099	0	Transcript
ENSG00000013374.15	ENST00000470316.5	NUB1	0.11110321329831199	-0.970183125463275	0.8701607286801579	0.384776833458886	0.81578400279797	-5.36833536498085	0	Transcript
ENSG00000151552.11	ENST00000501943.6	QDPR	-0.0801825466148191	-0.061577757303417996	-0.870156395727559	0.3847791979402179	0.81578400279797	-5.54972995939814	0	Transcript
ENSG00000259129.5	ENST00000555985.5	LINC00648	0.0319653176892715	0.0025527869236318603	0.8701535678673791	0.384780741101215	0.81578400279797	-5.5598626721648206	0	Transcript
ENSG00000114019.14	ENST00000502491.1	AMOTL2	-0.0719871143381552	-2.2036802295317597	-0.870090202415836	0.38481532057298296	0.8158316388950451	-5.04726290780481	0	Transcript
ENSG00000140262.17	ENST00000537840.5	TCF12	0.201324027226367	-1.59317038471111	0.870077136504443	0.384822451072911	0.8158316388950451	-5.27330367590282	0	Transcript
ENSG00000035681.7	ENST00000521972.1	NSMAF	-0.061868954107091	-1.10538376196104	-0.8700685297624141	0.38482714810097096	0.8158316388950451	-5.3409672336038305	0	Transcript
ENSG00000198382.8	ENST00000530501.1	UVRAG	0.0459757714709568	-0.9787801945317149	0.870044487801347	0.384840268904444	0.815842538215543	-5.36572389131152	0	Transcript
ENSG00000238262.1	ENST00000421651.1	NTM-IT	-0.069350429090435	-2.37820842107379	-0.8700048131824809	0.384861921768543	0.815858897237407	-5.0096568253320894	0	Transcript
ENSG00000110172.11	ENST00000320585.10	CHORDC1	0.0360275973588018	3.6389164065145403	0.8700011058451421	0.38486394512729794	0.815858897237407	-6.17637688357715	0	Transcript
ENSG00000148925.10	ENST00000528120.5	BTBD10	-0.0377342221578851	3.28525379149755	-0.8699797439735691	0.38487560395345793	0.8158666961872131	-6.12046676694155	0	Transcript
ENSG00000272402.1	ENST00000606921.1	RP1-30M3.6	0.048239476260721	-1.21283811352351	0.869937309382074	0.38489876443647897	0.815888688791925	-5.31428673600234	0	Transcript
ENSG00000130396.20	ENST00000497596.2	MLLT4	0.0661772953982722	-0.764850678617198	0.86993149341204	0.38490193881613893	0.815888688791925	-5.411778475458901	0	Transcript
ENSG00000168397.16	ENST00000494132.1	ATG4B	0.0496596217724093	-0.28745049978546994	0.869914031944597	0.3849114694513329	0.8158895649870379	-5.510713048639739	0	Transcript
ENSG00000274742.1	ENST00000615609.1	Metazoa_SRP	0.0309364399468171	0.389443859147185	0.8698819129863371	0.38492900066288704	0.8158895649870379	-5.62467612927768	0	Transcript
ENSG00000260197.1	ENST00000566193.1	RP11-424G14.1	0.0355004893630231	-0.18345797997288	0.869852969111286	0.38494479926625697	0.8158895649870379	-5.55467312280662	0	Transcript
ENSG00000197586.12	ENST00000485936.5	ENTPD6	-0.0270205376739283	3.30221768140087	-0.8698434988022901	0.384949968586424	0.8158895649870379	-6.122200660341541	0	Transcript
ENSG00000197694.14	ENST00000635853.1	SPTAN1	0.0314412795572432	3.29711821399591	0.8698215516160971	0.38496194851057397	0.8158895649870379	-6.1212132047221	0	Transcript
ENSG00000126088.13	ENST00000472254.1	UROD	0.17340590492598398	-2.30485660063973	0.869778226102579	0.38498559851769604	0.8158895649870379	-5.04034301924982	0	Transcript
ENSG00000163618.17	ENST00000283269.13	CADPS	0.0355092401135262	3.9806042545970297	0.8697773753541629	0.384986062922876	0.8158895649870379	-6.24608621682881	0	Transcript
ENSG00000004534.14	ENST00000442092.5	RBM6	-0.0574904242404451	1.66113629355445	-0.8697521680524541	0.38499982320031606	0.8158895649870379	-5.83612744821733	0	Transcript
ENSG00000138347.15	ENST00000373675.3	MYPN	0.0631589476221737	-2.04004577151828	0.8697418491460369	0.385005456219351	0.8158895649870379	-5.09569591960816	0	Transcript
ENSG00000267009.6	ENST00000590353.1	RP11-120M18.2	0.129837852201634	-2.24286084499682	0.8697383217620229	0.38500738180528105	0.8158895649870379	-5.05474536899029	0	Transcript
ENSG00000137486.16	ENST00000524400.5	ARRB1	-0.0943320224799813	-1.01481471662708	-0.8697229461327791	0.38501577537365006	0.8158895649870379	-5.36296112876597	0	Transcript
ENSG00000251247.9	ENST00000420450.5	ZNF345	0.178546216910492	-2.57208399989622	0.869695836091769	0.385030575040445	0.8158895649870379	-5.02615084158916	0	Transcript
ENSG00000122390.17	ENST00000575733.5	NAA60	-0.0807677721072526	-1.16512193724197	-0.8696908763753299	0.38503328264147707	0.8158895649870379	-5.32467166899086	0	Transcript
ENSG00000166669.13	ENST00000356427.2	ATF7IP2	0.267534883631046	-1.93585842267562	0.8696665365704821	0.38504657036099205	0.8158895649870379	-5.15633829570445	0	Transcript
ENSG00000143774.16	ENST00000485168.5	GUK1	0.0984988507433062	-0.759948109577013	0.8696565493494519	0.385052022720812	0.8158895649870379	-5.409679922485781	0	Transcript
ENSG00000108100.17	ENST00000470025.1	CCNY	-0.0588502006815495	-1.66269031606141	-0.8696393080323801	0.385061435447125	0.8158895649870379	-5.19569762246649	0	Transcript
ENSG00000161791.13	ENST00000352151.9	FMNL3	-0.0569060319588344	2.1484014332205503	-0.869607123804068	0.38507900648571297	0.8158895649870379	-5.93386670263307	0	Transcript
ENSG00000009830.11	ENST00000452340.7	POMT2	-0.0441031634804039	1.82977026052966	-0.8696042190253621	0.385080592379197	0.8158895649870379	-5.866996489290679	0	Transcript
ENSG00000260558.1	ENST00000565082.1	RP11-63M22.1	-0.037974903458670994	-0.35299639784456	-0.8695768525962361	0.385095533556352	0.8158895649870379	-5.492223199309059	0	Transcript
ENSG00000039650.10	ENST00000322344.7	PNKP	-0.15417361941014202	-1.15563575857478	-0.869575052551053	0.385096516334745	0.8158895649870379	-5.32141427891042	0	Transcript
ENSG00000182667.14	ENST00000416661.1	NTM	0.0556848046041791	-1.13937472861804	0.8695738779401809	0.38509715764291397	0.8158895649870379	-5.33314213789812	0	Transcript
ENSG00000280252.1	ENST00000625001.1	AC009060.2	-0.0955267107960043	-1.9425698925657902	-0.8695704884524681	0.385099008222136	0.8158895649870379	-5.115540098531509	0	Transcript
ENSG00000168781.21	ENST00000453080.5	PPIP5K1	0.0538380839990791	-0.47578591858819896	0.869555158309998	0.38510737818143004	0.8158895649870379	-5.47947258989931	0	Transcript
ENSG00000168824.14	ENST00000450293.6	NSG1	0.0605818946970555	-1.60355465402607	0.8695542975816859	0.385107848125639	0.8158895649870379	-5.21394110132984	0	Transcript
ENSG00000050748.17	ENST00000539014.5	MAPK9	-0.0692432385049695	-0.38054270043792704	-0.869535841011753	0.385117925209126	0.8158895649870379	-5.4885531648098596	0	Transcript
ENSG00000065000.15	ENST00000590683.2	AP3D1	-0.152755354458983	-0.725526779294091	-0.869528786334613	0.38512177702773603	0.8158895649870379	-5.41426057126112	0	Transcript
ENSG00000260594.1	ENST00000568437.1	CTD-2055G21.1	0.0707270763509307	-2.54708107069045	0.869525479328361	0.38512358264483104	0.8158895649870379	-4.99318351651727	0	Transcript
ENSG00000113658.16	ENST00000507637.1	SMAD5	0.0944492157385602	-2.29645146999646	0.869521429374149	0.38512579391672097	0.8158895649870379	-5.01797252494858	0	Transcript
ENSG00000124831.18	ENST00000489295.5	LRRFIP1	-0.0566625613515436	-0.8195937461440199	-0.8694778493490579	0.385149589070011	0.8159230685861959	-5.391494328864041	0	Transcript
ENSG00000100934.14	ENST00000554615.1	SEC23A	-0.046183817256647004	-0.0368912427101882	-0.869441967930547	0.3851691813801721	0.8159476674365491	-5.55060540646534	0	Transcript
ENSG00000240344.8	ENST00000392283.8	PPIL3	0.0632343925391315	1.14380590570136	0.869427061849467	0.385177320718809	0.8159480036385649	-5.7785702412495805	0	Transcript
ENSG00000181982.18	ENST00000324309.8	CCDC149	-0.0249952444207372	1.3375684782394999	-0.869398158259621	0.38519310357868003	0.815948620596779	-5.7878721916787805	0	Transcript
ENSG00000237766.2	ENST00000543442.1	GGTA2P	0.0484051052996367	-0.8102748376591971	0.8693972981652599	0.3851935732409129	0.815948620596779	-5.4029391576708194	0	Transcript
ENSG00000123374.10	ENST00000555408.5	CDK2	-0.205906123612413	-3.4986629622609104	-0.8693520380800679	0.38521828841177597	0.815959212371053	-4.78302816317699	0	Transcript
ENSG00000026559.13	ENST00000371571.4	KCNG1	-0.104363432837337	-0.8209464025338341	-0.869298989803139	0.385247257718549	0.815959212371053	-5.40615205699412	0	Transcript
ENSG00000169062.14	ENST00000480362.5	UPF3A	-0.0698650630379357	-0.8189497112593791	-0.8692827574213041	0.385256122380065	0.815959212371053	-5.3985319150133	0	Transcript
ENSG00000153029.14	ENST00000367578.1	MR1	0.0316961162430036	0.237949623716652	0.8692787298735339	0.38525832188243503	0.815959212371053	-5.601455756513231	0	Transcript
ENSG00000189091.12	ENST00000567250.5	SF3B3	-0.056944911204455	0.937657798808451	-0.86927871170853	0.385258331802625	0.815959212371053	-5.724907033688719	0	Transcript
ENSG00000168038.10	ENST00000301831.8	ULK4	0.0341534148118905	3.53976226335117	0.86926751064063	0.385264448909205	0.815959212371053	-6.16153331915821	0	Transcript
ENSG00000082438.15	ENST00000392717.6	COBLL1	-0.200186302777341	0.30153556471103	-0.8692613913962328	0.38526779076486295	0.815959212371053	-5.608621577062321	0	Transcript
ENSG00000186187.11	ENST00000567962.5	ZNRF1	0.186421276775435	-3.3272012688401604	0.8692530234697949	0.38527236070466203	0.815959212371053	-4.9157601394622406	0	Transcript
ENSG00000174611.11	ENST00000503669.1	KY	-0.22690633621513698	-3.82273512552311	-0.8692432704490091	0.38527768712207794	0.815959212371053	-4.73857718204262	0	Transcript
ENSG00000181220.15	ENST00000458143.6	ZNF746	0.10396666009475099	1.9067262612940499	0.869242000194698	0.385278380849414	0.815959212371053	-5.88069939358979	0	Transcript
ENSG00000160218.12	ENST00000469521.5	TRAPPC10	-0.107462383473392	-2.07705440120824	-0.86920779926117	0.38529705938354103	0.8159765033258372	-5.07442396507791	0	Transcript
ENSG00000224877.3	ENST00000431388.2	C17orf89	-0.0320523064042686	2.07703613704152	-0.8691821576153879	0.38531106370363505	0.8159765033258372	-5.915992974389019	0	Transcript
ENSG00000184702.17	ENST00000480423.5	SEPT5	0.15869008363185802	-1.90601253330827	0.869172297127672	0.38531644914415797	0.8159765033258372	-5.176479002730249	0	Transcript
ENSG00000126088.13	ENST00000246337.8	UROD	-0.0152461641628324	4.64659298601529	-0.86916859904011	0.385318468917278	0.8159765033258372	-6.3478069608239505	0	Transcript
ENSG00000205744.9	ENST00000590818.5	DENND1C	0.166719424007271	-1.36381762345157	0.8691462780861221	0.38533066002207006	0.8159854189291121	-5.28930213347712	0	Transcript
ENSG00000121964.14	ENST00000417450.5	GTDC1	-0.0736442886316565	-0.28483734184086895	-0.86908515514394	0.38536404494069504	0.8160359272258951	-5.503975536778481	0	Transcript
ENSG00000144589.20	ENST00000295641.14	STK11IP	-0.234302991810534	1.22302345380904	-0.8690575924240971	0.385379100083858	0.8160359272258951	-5.770046372969249	0	Transcript
ENSG00000254602.1	ENST00000526243.1	AP000662.4	-0.0544234944488398	0.0721850643819082	-0.86905461610113	0.38538072581468796	0.8160359272258951	-5.57246408546102	0	Transcript
ENSG00000078177.13	ENST00000261435.10	N4BP2	0.184457202570428	1.4094034076229	0.8690302563019929	0.38539403181259496	0.8160359272258951	-5.81853361138899	0	Transcript
ENSG00000167130.17	ENST00000406974.7	DOLPP1	-0.197403024974193	-0.709015210595397	-0.8690186638863979	0.385400364010494	0.8160359272258951	-5.41291356162004	0	Transcript
ENSG00000121542.11	ENST00000473494.6	SEC22A	-0.147022429523029	-2.8514259847897403	-0.868993578240033	0.38541406691901503	0.8160359272258951	-4.95413831524085	0	Transcript
ENSG00000125912.10	ENST00000590671.5	NCLN	0.118781744492195	0.455701185650921	0.868987283276778	0.385417505558039	0.8160359272258951	-5.65216717444296	0	Transcript
ENSG00000259351.1	ENST00000558050.1	RP11-111E14.1	0.0613360610155385	-1.5436627648066599	0.8689223826345241	0.38545295878948904	0.8160359272258951	-5.24416585898121	0	Transcript
ENSG00000264462.1	ENST00000581792.1	MIR3648-2	0.0642815656086348	0.525065168376353	0.868921898874012	0.38545322306054	0.8160359272258951	-5.700786488545459	0	Transcript
ENSG00000275708.1	ENST00000615959.1	MIR3648-1	0.0642815656086348	0.525065168376353	0.868921898874012	0.38545322306054	0.8160359272258951	-5.700786488545459	0	Transcript
ENSG00000107745.17	ENST00000361114.9	MICU1	0.0141348396794334	5.27283387970282	0.8689205029196851	0.385453985649899	0.8160359272258951	-6.45144232809757	0	Transcript
ENSG00000152377.13	ENST00000509978.1	SPOCK1	-0.0777382108207355	1.3223859523310901	-0.868903862083586	0.38546307636568605	0.8160359272258951	-5.800153146832679	0	Transcript
ENSG00000167996.15	ENST00000533138.1	FTH1	-0.053679305316482	0.5549855798957789	-0.8688982649125541	0.3854661340716021	0.8160359272258951	-5.655065551596401	0	Transcript
ENSG00000083454.21	ENST00000225328.9	P2RX5	0.11938307330951599	-0.288213758758254	0.868898048423375	0.3854662523388329	0.8160359272258951	-5.53866200460332	0	Transcript
ENSG00000158055.15	ENST00000356046.6	GRHL3	0.185742204956089	-3.0687642751107003	0.868870222631582	0.385481453650351	0.8160512113356279	-4.83901793658913	0	Transcript
ENSG00000177302.14	ENST00000583328.5	TOP3A	0.133089586121491	-2.5026560703567995	0.868845044529086	0.38549520883839705	0.816051846853324	-4.98007668848696	0	Transcript
ENSG00000253535.5	ENST00000518988.5	RP11-624C23.1	0.0388266352290933	-0.510348726309379	0.868832522920093	0.385502049699781	0.816051846853324	-5.4668843315091005	0	Transcript
ENSG00000179930.5	ENST00000339948.3	ZNF648	-0.053014630445163	-0.766162567397255	-0.868805497764354	0.38551681445745706	0.816051846853324	-5.411127957202389	0	Transcript
ENSG00000221970.1	ENST00000408951.1	OR2A1	0.10858410407263301	-2.5610190412888905	0.8688038966059871	0.385517689235375	0.816051846853324	-4.9660775044499905	0	Transcript
ENSG00000218109.5	ENST00000525678.1	KIRREL3-AS3	-0.0832302919175231	-1.89003205052829	-0.8687966248604642	0.38552166210094196	0.816051846853324	-5.174752427845879	0	Transcript
ENSG00000196668.3	ENST00000480237.1	LINC00173	-0.0411622675277526	-0.083081201313788	-0.8687559792874108	0.38554386897831	0.816065169794143	-5.54835683642259	0	Transcript
ENSG00000175197.11	ENST00000623876.1	DDIT3	-0.0816787997738229	-0.73740053973472	-0.868755886407312	0.38554391972463603	0.816065169794143	-5.4123395575407605	0	Transcript
ENSG00000165916.8	ENST00000298852.7	PSMC3	-0.287836773806524	0.4127413628778979	-0.868718451475928	0.385564373150422	0.8160677806490451	-5.644610569850039	0	Transcript
ENSG00000075415.12	ENST00000548847.1	SLC25A3	0.202906001742652	-2.11121896846004	0.868714598901995	0.385566478129548	0.8160677806490451	-5.08383041080872	0	Transcript
ENSG00000279712.1	ENST00000623760.1	CTA-280A3.2	-0.0232182739808964	0.8861420045425709	-0.8686983280948871	0.385575368292196	0.8160677806490451	-5.711072729626559	0	Transcript
ENSG00000229809.8	ENST00000223459.10	ZNF688	-0.0496492923145685	1.88906009718868	-0.868695194568355	0.38557708042579203	0.8160677806490451	-5.87895722194068	0	Transcript
ENSG00000100209.9	ENST00000398941.6	HSCB	0.13371790270269399	-1.03376408344908	0.868667727914677	0.3855920881831861	0.8160717938913399	-5.35948637237061	0	Transcript
ENSG00000165795.22	ENST00000554094.5	NDRG2	0.0670196668835982	0.00879123321861747	0.868653187976011	0.385600032938981	0.8160717938913399	-5.571270428929339	0	Transcript
ENSG00000223519.7	ENST00000508436.1	KIF28P	-0.0486484550168017	-0.85170996263556	-0.8686479004004058	0.38560292214366704	0.8160717938913399	-5.40026805536432	0	Transcript
ENSG00000118492.16	ENST00000493950.6	ADGB	0.0377659790930124	2.7889731741823	0.8685913992446941	0.3856337959882771	0.81611508179052	-6.03777321334319	0	Transcript
ENSG00000245958.6	ENST00000502760.1	RP11-33B1.1	0.0307572042179923	2.01813726214208	0.8685787065964541	0.385640731822219	0.81611508179052	-5.90042405323993	0	Transcript
ENSG00000117410.13	ENST00000532642.5	ATP6V0B	-0.0550725668552296	1.1065869908868102	-0.868556415497663	0.38565291286648995	0.81611508179052	-5.74983855673543	0	Transcript
ENSG00000215252.11	ENST00000569100.5	GOLGA8B	-0.050210210829296	4.52080858969387	-0.8685406386656881	0.38566153431085104	0.81611508179052	-6.32711820843403	0	Transcript
ENSG00000089157.15	ENST00000551258.5	RPLP0	0.178297444025891	-3.04454259307835	0.868537430449988	0.38566328749434203	0.81611508179052	-4.854573098783651	0	Transcript
ENSG00000114166.7	ENST00000263754.4	KAT2B	-0.0167048234697167	6.53621370368311	-0.8685138028749441	0.385676199331147	0.8161163664361079	-6.65031255714706	0	Transcript
ENSG00000262209.2	ENST00000576222.1	PCDHGB3	0.0479730814856232	1.79058188028889	0.868507105843086	0.385679859127879	0.8161163664361079	-5.865058975870889	0	Transcript
ENSG00000244187.7	ENST00000465017.5	TMEM141	-0.0504389290935042	0.334137128495612	-0.868459880859509	0.38570566726107897	0.816154085981208	-5.61683473546852	0	Transcript
ENSG00000141480.17	ENST00000571206.1	ARRB2	0.0487407150624404	0.7412814613226908	0.8684185550022081	0.385728252430777	0.8161849843079341	-5.68717198084131	0	Transcript
ENSG00000276500.1	ENST00000615056.1	BMS1P14	-0.0492192582816811	-0.8809454678329499	-0.8683883331148471	0.385744769636197	0.8161951655674659	-5.3907232786377595	0	Transcript
ENSG00000135245.9	ENST00000481454.1	HILPDA	0.0997052707846885	-0.922541143070208	0.8683805376211721	0.385749030187356	0.8161951655674659	-5.3906648076135495	0	Transcript
ENSG00000132549.18	ENST00000357162.6	VPS13B	0.0552579043481353	4.27002471307782	0.8683197697964549	0.385782243239593	0.8162129843815799	-6.2902725379339195	0	Transcript
ENSG00000126878.12	ENST00000472942.5	AIF1L	0.0534220747423685	-0.868617693481843	0.868309674469227	0.385787761076623	0.8162129843815799	-5.38774697376057	0	Transcript
ENSG00000189339.11	ENST00000614300.4	SLC35E2B	0.0644059882403915	0.30616616522551	0.8682736210685809	0.38580746730041704	0.8162129843815799	-5.614014840935201	0	Transcript
ENSG00000167522.14	ENST00000301030.8	ANKRD11	-0.189705074432333	2.2658154207689902	-0.8682546598058051	0.385817831477205	0.8162129843815799	-5.93837846309321	0	Transcript
ENSG00000167283.7	ENST00000527186.1	ATP5L	0.0559481097619284	-1.2000402772569199	0.868248158717502	0.385821384994425	0.8162129843815799	-5.31452364148163	0	Transcript
ENSG00000124440.15	ENST00000529542.1	HIF3A	-0.0859266141501293	-1.4550937593996498	-0.8682145636824209	0.385839748475967	0.8162129843815799	-5.2487328327094405	0	Transcript
ENSG00000184903.9	ENST00000450877.5	IMMP2L	-0.0527573753307598	-0.877911877896629	-0.8682099011236541	0.38584229713336793	0.8162129843815799	-5.391422099092949	0	Transcript
ENSG00000125875.13	ENST00000461304.5	TBC1D20	-0.11163488390657302	0.133102940511354	-0.868165367574173	0.385866640673413	0.8162129843815799	-5.59564122395654	0	Transcript
ENSG00000114745.13	ENST00000422110.6	GORASP1	0.0612003394217437	2.6403845391091	0.868153595196261	0.385873076009597	0.8162129843815799	-6.016055416486981	0	Transcript
ENSG00000205726.14	ENST00000488166.1	ITSN1	0.0575783827625686	-0.8993440438224709	0.8681500704809392	0.38587500279778997	0.8162129843815799	-5.39059359783422	0	Transcript
ENSG00000132768.13	ENST00000495421.1	DPH2	-0.129364817968806	0.79587221728568	-0.868148815504484	0.38587568883300605	0.8162129843815799	-5.7012481287488495	0	Transcript
ENSG00000244879.5	ENST00000558593.1	GABPB1-AS1	0.11074245054773099	-1.89455673786401	0.868148668907434	0.385875768970605	0.8162129843815799	-5.174323523555019	0	Transcript
ENSG00000146453.12	ENST00000610041.5	PNLDC1	-0.123452228079499	-2.2292759421565296	-0.868126614899107	0.38588782495891494	0.8162129843815799	-5.073608067317769	0	Transcript
ENSG00000105383.14	ENST00000262262.4	CD33	0.142826382403763	-2.8011414917159	0.8681227358333521	0.385889945503058	0.8162129843815799	-5.05474305607102	0	Transcript
ENSG00000125445.10	ENST00000245539.10	MRPS7	-0.0193262047910256	3.7646420205928304	-0.868109093393135	0.385897403385622	0.8162129843815799	-6.20993964757951	0	Transcript
ENSG00000148484.17	ENST00000377921.7	RSU1	0.150567463292486	-1.06987516635519	0.868098064481578	0.385903432600872	0.8162129843815799	-5.342396505265611	0	Transcript
ENSG00000248360.7	ENST00000509654.5	LINC00504	0.0393771001868263	2.18445034928124	0.868085973284864	0.385910042605795	0.8162129843815799	-5.94195311023723	0	Transcript
ENSG00000266714.6	ENST00000580262.2	MYO15B	-0.0356931423785536	0.967959772334111	-0.868079211469062	0.38591373917965704	0.8162129843815799	-5.72212567027562	0	Transcript
ENSG00000087008.15	ENST00000503233.5	ACOX3	-0.0344267661007323	1.70336371398575	-0.868059829913636	0.38592433487862393	0.8162129843815799	-5.84871765079336	0	Transcript
ENSG00000257585.1	ENST00000546508.1	LINC00609	-0.0510092904994758	1.72231945409352	-0.868054020767142	0.385927510714597	0.8162129843815799	-5.85509917759098	0	Transcript
ENSG00000159840.15	ENST00000446634.1	ZYX	0.0837725036791919	-1.88991841387806	0.868046955074315	0.38593137352076895	0.8162129843815799	-5.14580305691533	0	Transcript
ENSG00000198909.7	ENST00000577839.1	MAP3K3	0.0511127145989046	-1.20086578141595	0.8680438288030771	0.38593308265723897	0.8162129843815799	-5.31537350517386	0	Transcript
ENSG00000162551.13	ENST00000374840.7	ALPL	0.0456448895432347	2.2050646271427996	0.8679443648279859	0.385987462161956	0.8163111062158801	-5.94296264552701	0	Transcript
ENSG00000162148.10	ENST00000538185.1	PPP1R32	-0.0557043818211963	-0.504387427647307	-0.867897263699094	0.38601321519554294	0.8163249510035441	-5.46244901750199	0	Transcript
ENSG00000144354.13	ENST00000347703.7	CDCA7	0.188422446547383	-3.12206215559363	0.8678827472246461	0.38602115244175894	0.8163249510035441	-4.9214512471536	0	Transcript
ENSG00000147642.16	ENST00000531284.1	SYBU	0.12317019173968699	-2.07484310507489	0.867870401431992	0.38602790289204203	0.8163249510035441	-5.1651095919128	0	Transcript
ENSG00000187688.14	ENST00000338560.11	TRPV2	-0.0456698320514857	0.6385145822597211	-0.8678664865390692	0.38603004349794606	0.8163249510035441	-5.676041494509139	0	Transcript
ENSG00000104888.9	ENST00000600672.5	SLC17A7	-0.0459860715260173	-0.876135643383739	-0.8678531630799492	0.386037328624076	0.8163249510035441	-5.38063008841964	0	Transcript
ENSG00000129422.14	ENST00000519066.5	MTUS1	0.0444729951820823	0.11680041279731501	0.8678305547264971	0.38604969082482105	0.8163249510035441	-5.58512567012735	0	Transcript
ENSG00000157869.14	ENST00000338176.8	RAB28	-0.23912826224996897	-2.4132200231025203	-0.8678201865589901	0.3860553601984721	0.8163249510035441	-4.99049358563436	0	Transcript
ENSG00000105499.13	ENST00000596138.1	PLA2G4C	-0.0806071811474069	-1.47944122101042	-0.8678098070282991	0.38606103583670603	0.8163249510035441	-5.235942710222259	0	Transcript
ENSG00000201690.1	ENST00000364820.1	RNY1P2	-0.0524422592786024	-1.69344730045306	-0.867800971078439	0.3860658674687679	0.8163249510035441	-5.20324607784372	0	Transcript
ENSG00000106733.20	ENST00000376808.8	NMRK1	0.11911124414283501	-0.46640383971491606	0.8677571257555009	0.386089843308051	0.8163436941355641	-5.48169124638114	0	Transcript
ENSG00000161204.11	ENST00000466742.5	ABCF3	-0.0266593887773592	1.26738905391276	-0.8677288342469541	0.38610531437455	0.8163436941355641	-5.77503187360788	0	Transcript
ENSG00000276054.1	ENST00000617427.1	RP11-378E13.3	-0.0296441441030477	0.342990798591721	-0.867722407465418	0.386108828880079	0.8163436941355641	-5.6202457354191395	0	Transcript
ENSG00000164970.14	ENST00000297620.8	FAM219A	-0.0822745069824183	3.50890004197483	-0.867694862215479	0.386123892308097	0.8163436941355641	-6.16087244006757	0	Transcript
ENSG00000248696.1	ENST00000512440.1	AC011406.2	0.0684797150619129	-2.3917667052715	0.867672632375716	0.38613604920730704	0.8163436941355641	-4.99791793618182	0	Transcript
ENSG00000051180.16	ENST00000267868.7	RAD51	-0.0481710936334186	-0.730845746171229	-0.867670295663506	0.38613732710575605	0.8163436941355641	-5.4136066110798	0	Transcript
ENSG00000138363.14	ENST00000479093.5	ATIC	-0.0502531461555974	1.48560618916966	-0.867660528637508	0.38614266851361895	0.8163436941355641	-5.81598793818603	0	Transcript
ENSG00000082397.17	ENST00000545076.5	EPB41L3	-0.160536393898082	0.925858728682196	-0.8676439374052021	0.38615174205890795	0.8163436941355641	-5.75317074834949	0	Transcript
ENSG00000101928.12	ENST00000370783.7	MOSPD1	0.0251448465621512	1.98040635114028	0.867624250397357	0.38616250881614794	0.8163436941355641	-5.89751935208197	0	Transcript
ENSG00000283380.1	ENST00000636678.1	RP11-274G22.1	-0.0493664150713351	-0.571275328098125	-0.867623255920953	0.386163052696773	0.8163436941355641	-5.449477466220009	0	Transcript
ENSG00000227986.1	ENST00000441518.1	TRIM60P18	0.0317680463483382	0.8541441401398728	0.8676138506793359	0.38616819646063894	0.8163436941355641	-5.7100427515581	0	Transcript
ENSG00000114686.8	ENST00000510043.1	MRPL3	0.0461930916008685	-0.18947601356299804	0.8675959388517579	0.38617799262619895	0.8163436941355641	-5.526126249396679	0	Transcript
ENSG00000226312.7	ENST00000629553.1	CFLAR-AS1	0.0431421094338003	-1.0048601950082199	0.8675949558530559	0.386178530242865	0.8163436941355641	-5.36421552580381	0	Transcript
ENSG00000198131.13	ENST00000596597.5	ZNF544	-0.0677249977641235	-1.91625923832652	-0.8675645966988441	0.38619513434343605	0.8163519529509159	-5.1197849751617	0	Transcript
ENSG00000198042.10	ENST00000360128.10	MAK16	-0.014121753889848999	4.02794282952852	-0.8675474721661508	0.386204500326484	0.8163519529509159	-6.247324259711401	0	Transcript
ENSG00000168754.14	ENST00000393526.6	FAM178B	-0.0842138617210374	-0.9561278078537672	-0.8675388810296041	0.386209199160542	0.8163519529509159	-5.37529850308141	0	Transcript
ENSG00000180178.10	ENST00000325390.7	FAR2P1	-0.10241207431820501	-1.26366262656406	-0.867515291060756	0.38622210163238396	0.8163519529509159	-5.295067810306549	0	Transcript
ENSG00000254561.3	ENST00000532153.1	RP11-196E1.3	0.0278216807828162	1.1772350754948502	0.867495369219184	0.386232998037383	0.8163519529509159	-5.761019669559599	0	Transcript
ENSG00000251459.1	ENST00000511962.1	RP11-319E12.2	0.0496830307523406	-1.27945339036677	0.8674834597757758	0.386239512089366	0.8163519529509159	-5.298361991402349	0	Transcript
ENSG00000066136.20	ENST00000456393.6	NFYC	-0.207384437049448	-1.72922715496445	-0.8674726848019259	0.386245405683924	0.8163519529509159	-5.22081858261775	0	Transcript
ENSG00000078967.12	ENST00000446008.5	UBE2D4	-0.0568878728758743	-1.48069413152448	-0.867471024495731	0.38624631382759994	0.8163519529509159	-5.24282092928676	0	Transcript
ENSG00000280387.1	ENST00000623967.1	RP5-1153D9.5	-0.0459287206628753	-1.16684488551397	-0.867428969887014	0.38626931702527	0.8163686414389331	-5.32047195433004	0	Transcript
ENSG00000003402.19	ENST00000443227.5	CFLAR	0.0700155539959879	0.0973604428834399	0.867420100208755	0.386274168704502	0.8163686414389331	-5.58903567996395	0	Transcript
ENSG00000134954.14	ENST00000526145.6	ETS1	-0.161341465926094	-0.18112572172713398	-0.867412796169517	0.38627816401337295	0.8163686414389331	-5.53594177551329	0	Transcript
ENSG00000136436.14	ENST00000505071.5	CALCOCO2	0.145208931845556	-1.0108491657492	0.8673956421554799	0.38628754735726	0.816371597200248	-5.37367103201717	0	Transcript
ENSG00000122733.12	ENST00000486477.1	PHF24	-0.0389129382700776	-0.0201071581530112	-0.8673619087779071	0.386306000115432	0.816393719543643	-5.572558604534559	0	Transcript
ENSG00000120896.13	ENST00000520207.2	SORBS3	0.13185899999237	-1.7747154546498898	0.8673416913308131	0.386317059677911	0.8163994898407181	-5.16062074524454	0	Transcript
ENSG00000152422.15	ENST00000542685.5	XRCC4	0.0810896694710268	-0.15951100473923902	0.867327723470367	0.3863247006385279	0.8163994898407181	-5.533517180717701	0	Transcript
ENSG00000229352.1	ENST00000434973.1	AC007563.3	0.0462904333838265	0.234089969912462	0.867311462922097	0.38633359590486205	0.816401413312988	-5.605791237617919	0	Transcript
ENSG00000162604.12	ENST00000472989.5	TM2D1	0.0483279271201042	-0.0879819932798848	0.8672940443128591	0.38634312482296795	0.8164046757130631	-5.542105224087759	0	Transcript
ENSG00000185513.14	ENST00000468336.5	L3MBTL1	0.0569107250986698	-0.986838431883162	0.867277573580126	0.386352135334043	0.816406842524139	-5.36331335016921	0	Transcript
ENSG00000172053.16	ENST00000482261.7	QARS	0.132794125490167	-1.27323607099909	0.8672301900625101	0.386378057771569	0.8164310129683021	-5.321840673090589	0	Transcript
ENSG00000137871.19	ENST00000559446.1	ZNF280D	0.0318888506568884	1.7621503065869701	0.867219679143942	0.3863838081989	0.8164310129683021	-5.862434363991361	0	Transcript
ENSG00000103264.16	ENST00000636077.1	FBXO31	0.0462629161791132	-0.574369825133519	0.867212876841415	0.38638752970429907	0.8164310129683021	-5.456963179474711	0	Transcript
ENSG00000130429.12	ENST00000491294.1	ARPC1B	0.0707119355593575	-1.1675073044422801	0.867173714054907	0.386408955894567	0.816441936806981	-5.32039344848054	0	Transcript
ENSG00000265490.1	ENST00000580007.1	RP11-806L2.6	-0.0761777036735858	-2.45739434046904	-0.8671564232894771	0.386418416005493	0.816441936806981	-4.999225937100269	0	Transcript
ENSG00000213433.5	ENST00000518134.1	RPLP1P6	0.0728707794570329	-1.67481817218103	0.867154333043675	0.386419559628863	0.816441936806981	-5.20845759337278	0	Transcript
ENSG00000148688.13	ENST00000479678.1	RPP30	-0.12231942162021901	-2.4141056735751802	-0.867138522758919	0.38642820988020504	0.816441936806981	-4.985178590909941	0	Transcript
ENSG00000154642.10	ENST00000405964.2	C21orf91	0.17714045751528	-2.73586034346498	0.8671304497594	0.38643262689100705	0.816441936806981	-4.928528552637889	0	Transcript
ENSG00000182676.4	ENST00000570394.1	PPP1R27	-0.0710974526863624	-2.25051601113647	-0.8670947850463121	0.38645214063083394	0.8164662928571709	-5.019471746654889	0	Transcript
ENSG00000275066.4	ENST00000621136.4	SYNRG	0.15183717198571303	1.47293568300772	0.8670563061861709	0.38647319479203607	0.8164710425300481	-5.82606399620837	0	Transcript
ENSG00000028203.17	ENST00000548371.5	VEZT	0.164968850244091	-3.03740357278319	0.867048374089253	0.386477535019607	0.8164710425300481	-4.87362743586592	0	Transcript
ENSG00000251474.6	ENST00000499631.2	RPL32P3	-0.0632534110760766	-0.38909429457691297	-0.867046891950729	0.386478346008785	0.8164710425300481	-5.48862319105956	0	Transcript
ENSG00000075043.18	ENST00000637193.1	KCNQ2	-0.13112654720003902	-2.7893625009200096	-0.8670109128253319	0.38649803320741	0.816494884869756	-4.92763201949817	0	Transcript
ENSG00000149187.17	ENST00000524648.1	CELF1	0.0345058815618095	0.578460102453161	0.8669733143784442	0.38651860712936603	0.816494884869756	-5.67448261389971	0	Transcript
ENSG00000267474.1	ENST00000589702.1	CTC-548K16.6	0.0431170295737046	-0.743332007806405	0.866968254028005	0.38652137621134103	0.816494884869756	-5.418137648008571	0	Transcript
ENSG00000164919.10	ENST00000522940.5	COX6C	0.0590620676263173	-1.0052659487759599	0.8669536667901508	0.386529358583738	0.816494884869756	-5.363702190348961	0	Transcript
ENSG00000143398.19	ENST00000368888.8	PIP5K1A	-0.1895809205361	-0.718229156112331	-0.86695329552553	0.38652956174705894	0.816494884869756	-5.41878191446336	0	Transcript
ENSG00000276214.1	ENST00000611633.1	CTD-2146O16.1	0.0543484499667595	-1.43949221358874	0.866935184129934	0.386539472739314	0.8164989511247499	-5.267851061997701	0	Transcript
ENSG00000143207.19	ENST00000459744.5	RFWD2	-0.0587039701203486	1.07059871232881	-0.8668960624498929	0.3865608815971521	0.816519042326567	-5.73953538312955	0	Transcript
ENSG00000164330.16	ENST00000523464.1	EBF1	-0.0973801827279323	-2.25578204595887	-0.8668728486015229	0.386573585433399	0.816519042326567	-5.04931078079942	0	Transcript
ENSG00000105171.9	ENST00000586136.5	POP4	-0.111152161171691	-2.57147767556383	-0.866846709114888	0.386587890638674	0.816519042326567	-4.94240037824557	0	Transcript
ENSG00000126883.16	ENST00000359428.9	NUP214	0.0241279549203846	4.77167172728822	0.866845643993859	0.386588473548161	0.816519042326567	-6.36605272748469	0	Transcript
ENSG00000274333.4	ENST00000619252.4	RP11-717F1.2	0.21659517356329602	-3.30606158527501	0.866843140938226	0.386589843399185	0.816519042326567	-4.85051473967633	0	Transcript
ENSG00000146540.14	ENST00000397100.6	C7orf50	-0.30978921079640503	-2.8036554451608904	-0.8668150475105071	0.386605218335691	0.816519042326567	-4.9891253192712695	0	Transcript
ENSG00000227477.1	ENST00000434401.1	STK4-AS1	0.0458794838347293	-0.921393017882131	0.866804252918884	0.38661112608613	0.816519042326567	-5.38095334833629	0	Transcript
ENSG00000135637.13	ENST00000393965.7	CCDC142	-0.0343989219157323	1.57087108840549	-0.8667941384588971	0.38661666165888503	0.816519042326567	-5.82358736414166	0	Transcript
ENSG00000146776.14	ENST00000481880.5	ATXN7L1	-0.0440419819059086	-0.5515308985414661	-0.8667764122253941	0.38662636321884497	0.816519042326567	-5.458556724127001	0	Transcript
ENSG00000244563.1	ENST00000442758.1	AC006011.4	-0.16625783042850198	-3.3834772835503704	-0.8667718752545741	0.386628846324995	0.816519042326567	-4.85294902792141	0	Transcript
ENSG00000100575.13	ENST00000555404.5	TIMM9	-0.061693597665065006	-0.7999155651780891	-0.8667386813751191	0.38664701379359295	0.816530376864922	-5.40989314278736	0	Transcript
ENSG00000239636.1	ENST00000444348.1	RP4-728D4.2	-0.0519349120665099	-1.10475197934909	-0.8667051820789692	0.38666534895125204	0.816530376864922	-5.33608958659645	0	Transcript
ENSG00000180104.15	ENST00000315013.9	EXOC3	0.0653764463412902	4.12465434237643	0.8666941009016071	0.38667141412530603	0.816530376864922	-6.26452725857594	0	Transcript
ENSG00000185261.14	ENST00000504117.1	KIAA0825	0.0181372033545622	2.95148135050886	0.866679518473538	0.38667939576351595	0.816530376864922	-6.0661648247613895	0	Transcript
ENSG00000133424.20	ENST00000402320.5	LARGE1	-0.166116472946879	0.154781314213933	-0.866675098516323	0.386681815030727	0.816530376864922	-5.598062640236289	0	Transcript
ENSG00000087266.15	ENST00000510204.5	SH3BP2	0.0477056303872858	0.783005830275439	0.8666745206850242	0.386682131307849	0.816530376864922	-5.69888891534298	0	Transcript
ENSG00000267340.1	ENST00000589047.1	RP11-242D8.3	0.0654904379613681	-2.17726919704176	0.866622978052748	0.386710343908709	0.8165681346983291	-5.05611717035403	0	Transcript
ENSG00000089006.16	ENST00000494401.5	SNX5	-0.0595643586766516	-0.649372244944698	-0.8666125465189352	0.38671605391216596	0.8165681346983291	-5.43289840240986	0	Transcript
ENSG00000188536.12	ENST00000397806.1	HBA2	-0.152797652211256	-2.10492421245664	-0.8665811534041271	0.38673323815833005	0.8165681346983291	-5.1478753855165	0	Transcript
ENSG00000196290.14	ENST00000454952.1	NIF3L1	-0.0301572404620976	0.678279807220318	-0.8665741431262108	0.38673707557134396	0.8165681346983291	-5.68068703077394	0	Transcript
ENSG00000106829.18	ENST00000376552.6	TLE4	-0.191675844784069	-0.595330619534741	-0.866559427356461	0.386745131032051	0.8165681346983291	-5.62826694567258	0	Transcript
ENSG00000275632.1	ENST00000619201.1	RP5-967N21.11	0.0435586709517386	-0.5058234693859011	0.8665543098762009	0.38674793238164595	0.8165681346983291	-5.465231424384671	0	Transcript
ENSG00000147421.17	ENST00000522468.1	HMBOX1	0.0176240332758959	3.0883691931985098	0.8664929998526059	0.38678149494518294	0.816614515203356	-6.0866334556831205	0	Transcript
ENSG00000151846.8	ENST00000281589.4	PABPC3	-0.0545459404053038	-0.7362067847249959	-0.8664458076758471	0.38680733027921105	0.816614515203356	-5.42052859700875	0	Transcript
ENSG00000145391.13	ENST00000274031.7	SETD7	0.0144224254226181	6.33340311205997	0.866439760876144	0.3868106406731471	0.816614515203356	-6.62048770659168	0	Transcript
ENSG00000228337.1	ENST00000423991.1	RP11-804H8.5	0.0615309677644878	-2.05356571944085	0.8664376642304741	0.386811788511335	0.816614515203356	-5.1171205398651995	0	Transcript
ENSG00000130414.11	ENST00000419408.5	NDUFA10	-0.0735528171879434	-1.51219989517584	-0.8664304186496801	0.386815755222607	0.816614515203356	-5.235607033468019	0	Transcript
ENSG00000103855.17	ENST00000318424.9	CD276	0.266840005057946	-3.4242047749566797	0.8664266429242271	0.38681782231490797	0.816614515203356	-4.82417751812382	0	Transcript
ENSG00000140279.12	ENST00000558383.1	DUOX2	-0.0820522598799712	-2.4636832414296497	-0.8663892620952679	0.386838287521742	0.8166270759530191	-4.98589349878766	0	Transcript
ENSG00000169241.17	ENST00000622581.4	SLC50A1	-0.186994777428369	-1.94532425918421	-0.866371450787902	0.386848039066063	0.8166270759530191	-5.12734595717129	0	Transcript
ENSG00000150625.16	ENST00000505561.5	GPM6A	0.0473053552992404	0.17913241801491397	0.866360537308547	0.386854014180667	0.8166270759530191	-5.5985341128125405	0	Transcript
ENSG00000205670.10	ENST00000399299.5	SMIM11A	-0.260955855660076	-1.7497097058663003	-0.866342224347311	0.3868640406282221	0.8166270759530191	-5.19985712886146	0	Transcript
ENSG00000126603.8	ENST00000433375.1	GLIS2	0.072066138472994	1.2150334767827	0.866340284769964	0.386865102566868	0.8166270759530191	-5.77270902877966	0	Transcript
ENSG00000174238.14	ENST00000573056.1	PITPNA	-0.0696814779046426	-1.8928912338317099	-0.8663234062241558	0.386874343820548	0.8166270759530191	-5.1342254404884295	0	Transcript
ENSG00000106772.17	ENST00000466266.6	PRUNE2	-0.0710320043787168	1.40448072897668	-0.866306473901981	0.38688361465345295	0.8166270759530191	-5.81212936170867	0	Transcript
ENSG00000129204.16	ENST00000574788.5	USP6	-0.0382969613975772	1.93921058886548	-0.866290458923905	0.386892383344746	0.8166270759530191	-5.88705923082069	0	Transcript
ENSG00000168894.9	ENST00000443647.5	RNF181	-0.0640026790512386	0.0267410277799492	-0.8662757648075459	0.386900428930859	0.8166270759530191	-5.56396823095713	0	Transcript
ENSG00000174485.15	ENST00000568515.1	DENND4A	-0.0402067137039891	3.29264997978153	-0.866269891333768	0.386903644909227	0.8166270759530191	-6.118502896967731	0	Transcript
ENSG00000251188.1	ENST00000511111.1	RP11-478C6.6	-0.0467919730148283	-0.304513170661921	-0.8662135490993759	0.38693449552674897	0.816664342214561	-5.5095041033319605	0	Transcript
ENSG00000107371.12	ENST00000396521.3	EXOSC3	-0.11470516889530001	-1.57569077717633	-0.866208470742027	0.38693727629383295	0.816664342214561	-5.31207613149054	0	Transcript
ENSG00000215302.8	ENST00000564861.1	CTD-3092A11.1	-0.11765681332443599	-1.43817110955263	-0.866157538312746	0.386965166150964	0.816702263550184	-5.255145047982911	0	Transcript
ENSG00000186395.7	ENST00000635956.1	KRT10	0.021385305037803004	1.9247677736572297	0.8661449525511691	0.38697205812057706	0.816702263550184	-5.89241327121876	0	Transcript
ENSG00000226235.1	ENST00000447832.1	LEMD1-AS1	-0.0406379249595723	-0.7724551609924759	-0.8661209822844301	0.38698518445910707	0.816702263550184	-5.408042766218539	0	Transcript
ENSG00000015479.17	ENST00000503340.1	MATR3	-0.0842852078926678	-2.2193314008036897	-0.8661011166971031	0.386996063244095	0.816702263550184	-5.050768446266059	0	Transcript
ENSG00000184809.12	ENST00000489821.4	B3GALT5-AS1	-0.043100773709984996	1.013256861378	-0.866092550585832	0.38700075427231995	0.816702263550184	-5.731396487254339	0	Transcript
ENSG00000105053.10	ENST00000596814.5	VRK3	0.0728036078554679	-0.095134199400745	0.866084625235624	0.38700509443392106	0.816702263550184	-5.54724837163837	0	Transcript
ENSG00000138738.10	ENST00000428209.6	PRDM5	0.0370954444600562	1.9800825026375402	0.866059054046438	0.38701909819418795	0.816702263550184	-5.89483556939381	0	Transcript
ENSG00000110921.12	ENST00000629016.2	MVK	0.21260864293033202	-2.64224030086937	0.866058963844955	0.38701914759251604	0.816702263550184	-4.9967220183484	0	Transcript
ENSG00000256588.1	ENST00000539313.1	RP11-613F22.8	-0.0557404072394828	-1.64821686780996	-0.8660382514474849	0.38703049072116497	0.816709343498021	-5.20263215851615	0	Transcript
ENSG00000270681.1	ENST00000603472.1	RP11-372K14.2	-0.0437398956306441	0.262489956765048	-0.866018314923835	0.38704140913541996	0.816715526942427	-5.60283152656061	0	Transcript
ENSG00000120647.9	ENST00000412006.6	CCDC77	-0.126978368411017	0.768206133781721	-0.865993567349485	0.387054962626739	0.816721587301503	-5.685745987692981	0	Transcript
ENSG00000143434.15	ENST00000368912.7	SEMA6C	-0.22815999432797598	-1.71799944133059	-0.865983899412801	0.38706025753960793	0.816721587301503	-5.19097096592438	0	Transcript
ENSG00000143951.15	ENST00000490935.5	WDPCP	0.0731284409963478	-2.12457870252228	0.865966077380368	0.3870700183847561	0.816724370858312	-5.07357720790492	0	Transcript
ENSG00000225210.9	ENST00000610585.4	DUXAP9	-0.213106377704052	-1.7762023156440498	-0.8659171056902378	0.38709684018071994	0.816724370858312	-5.180505170853849	0	Transcript
ENSG00000132522.15	ENST00000389167.9	GPS2	-0.26470859651377104	-0.772351756230806	-0.865910666138698	0.38710036720794	0.816724370858312	-5.41526629085706	0	Transcript
ENSG00000160741.16	ENST00000303569.10	CRTC2	0.17416118091351002	-1.5342797832099	0.8658944929854201	0.38710922554385796	0.816724370858312	-5.27391623360505	0	Transcript
ENSG00000166206.14	ENST00000541819.6	GABRB3	-0.156412533146739	0.26897088690569104	-0.8658888652341691	0.38711230799667606	0.816724370858312	-5.62712767925754	0	Transcript
ENSG00000067646.11	ENST00000449237.4	ZFY	-0.0586575693790906	-0.7472265780590591	-0.8658795682243051	0.387117400222375	0.816724370858312	-5.62670980344962	0	Transcript
ENSG00000133943.20	ENST00000522816.1	C14orf159	-0.0413662007145892	0.476072272049174	-0.865877459018263	0.387118555497721	0.816724370858312	-5.64536825381704	0	Transcript
ENSG00000116260.16	ENST00000392029.6	QSOX1	-0.10850897726207001	-1.48862331295257	-0.865851269261771	0.387132900587929	0.816724370858312	-5.2423403381136	0	Transcript
ENSG00000275832.4	ENST00000620325.1	ARHGAP23	-0.0436780787396623	-0.301043840090587	-0.865840044473321	0.38713904891591705	0.816724370858312	-5.5055232629099295	0	Transcript
ENSG00000160868.14	ENST00000354593.6	CYP3A4	-0.0487341712943337	-0.49489316572458	-0.8658242399524309	0.38714770587336295	0.816724370858312	-5.46648465181872	0	Transcript
ENSG00000164308.16	ENST00000437043.7	ERAP2	-0.108069545931778	1.87049759868379	-0.8658210608921979	0.38714944722418704	0.816724370858312	-5.880636503312941	0	Transcript
ENSG00000179195.15	ENST00000537532.5	ZNF664	-0.14159118308066598	0.5067258422113771	-0.8657816931681139	0.38717101154738204	0.8167293765966509	-5.64109794529462	0	Transcript
ENSG00000242808.7	ENST00000631025.2	SOX2-OT	-0.0372675933218575	1.15036189124159	-0.86577622087928	0.38717400914249206	0.8167293765966509	-5.7558016000776195	0	Transcript
ENSG00000132003.9	ENST00000590508.5	ZSWIM4	-0.0423959630143176	0.428180208914046	-0.865772979123644	0.387175784909053	0.8167293765966509	-5.6351407073169195	0	Transcript
ENSG00000237438.7	ENST00000609932.5	CECR7	-0.0323803359862002	0.71527332857032	-0.8657318698737081	0.387198304136924	0.8167526705686871	-5.683218898616951	0	Transcript
ENSG00000213700.3	ENST00000396131.2	RPL17P50	-0.0750926412128441	-2.3688499129979803	-0.8657236544212759	0.387202804574136	0.8167526705686871	-5.00350360090486	0	Transcript
ENSG00000199390.1	ENST00000362520.1	SNORD114-7	0.0741542158022471	-2.4898908984918595	0.865705089513165	0.387212974576723	0.8167572720533679	-5.01773763720937	0	Transcript
ENSG00000104419.14	ENST00000522476.5	NDRG1	-0.237161807690382	-3.38342975949919	-0.8656808682185491	0.387226243438204	0.816768409707984	-4.802497186056559	0	Transcript
ENSG00000069849.10	ENST00000475483.5	ATP1B3	0.0467025954070693	0.5783642661253571	0.865637440035889	0.387250034876025	0.816801741500622	-5.669411734690031	0	Transcript
ENSG00000150667.6	ENST00000350221.3	FSIP1	0.0239046349760223	2.98645904611742	0.8655945259752891	0.38727354553945204	0.8168209923534722	-6.069056696951691	0	Transcript
ENSG00000157106.16	ENST00000561940.1	SMG1	-0.0583096203706795	-1.2966730961015802	-0.8655830532827121	0.38727983105435	0.8168209923534722	-5.29806894148579	0	Transcript
ENSG00000269556.7	ENST00000616857.4	TMEM185A	-0.0384121203312645	0.777759906064491	-0.865559836610427	0.387292550904631	0.8168209923534722	-5.69877734488703	0	Transcript
ENSG00000253953.2	ENST00000615384.1	PCDHGB4	0.0379435144837234	1.22639415036613	0.865550821868448	0.38729748993152796	0.8168209923534722	-5.771421081418481	0	Transcript
ENSG00000101844.17	ENST00000343524.9	ATG4A	0.16887101651669503	-1.45025848612569	0.865545746021353	0.387300270920531	0.8168209923534722	-5.272215405717651	0	Transcript
ENSG00000074842.7	ENST00000262947.7	MYDGF	-0.017704037639385	3.1297397981210096	-0.8655314082364841	0.387308126467898	0.8168209923534722	-6.09927120157349	0	Transcript
ENSG00000100744.14	ENST00000556095.5	GSKIP	-0.0338672892880519	1.6384906710065201	-0.8655187059611159	0.387315086015359	0.8168209923534722	-5.83968341908134	0	Transcript
ENSG00000064012.21	ENST00000392266.7	CASP8	-0.0452836767962827	0.149663444743884	-0.865500838268872	0.387324875812446	0.8168247896689491	-5.5845858229772105	0	Transcript
ENSG00000166037.10	ENST00000541150.5	CEP57	-0.29868506124606503	-3.4838273899014998	-0.86545916224454	0.38734771090140996	0.8168473074332849	-4.89867850840416	0	Transcript
ENSG00000017797.11	ENST00000585015.5	RALBP1	0.12186991679385999	-1.93386873468875	0.8654521881421229	0.387351532225702	0.8168473074332849	-5.12851817130131	0	Transcript
ENSG00000279345.1	ENST00000624882.1	RP3-522J7.7	-0.025044174417320996	0.973503518786615	-0.8654145512186301	0.3873721550470611	0.8168739481925291	-5.72738873305179	0	Transcript
ENSG00000131504.15	ENST00000253811.10	DIAPH1	0.24157851654584803	-4.62688747858918	0.8653409049318158	0.38741251082699296	0.8169293335978921	-4.68038074912071	0	Transcript
ENSG00000125459.14	ENST00000460199.5	MSTO1	0.10656260817857999	-2.39585471930419	0.865337457475205	0.38741439998461896	0.8169293335978921	-5.00420586690638	0	Transcript
ENSG00000166387.11	ENST00000528883.5	PPFIBP2	0.129586021420085	0.0399934857654204	0.865300851090698	0.387434460115175	0.8169547845120458	-5.58083892558936	0	Transcript
ENSG00000271099.1	ENST00000604667.1	RP11-809N15.3	-0.04834791413328401	-1.0564952530973002	-0.865236667629236	0.38746963389203204	0.8169799666306959	-5.34629347286637	0	Transcript
ENSG00000153774.8	ENST00000612761.1	CFDP1	-0.0732563491646594	-2.1626157702024202	-0.8652262898478	0.38747532130033097	0.8169799666306959	-5.05792182747919	0	Transcript
ENSG00000160767.20	ENST00000481822.1	FAM189B	0.0263202733561325	1.3366343527064097	0.8652258815326999	0.387475545073162	0.8169799666306959	-5.7876130428606904	0	Transcript
ENSG00000182230.11	ENST00000515817.5	FAM153B	-0.118267024348556	-0.6867988875962441	-0.865210854529641	0.387483780520456	0.8169799666306959	-5.445171825272469	0	Transcript
ENSG00000253693.1	ENST00000522189.1	CTC-535M15.2	0.0479460615344063	-0.356151317698733	0.865189311128937	0.38749558742228096	0.8169799666306959	-5.5043922251925	0	Transcript
ENSG00000184588.17	ENST00000526666.1	PDE4B	0.0360302084371509	1.24859519027326	0.8651867306484179	0.387497001674318	0.8169799666306959	-5.77694414923812	0	Transcript
ENSG00000213780.10	ENST00000483318.5	GTF2H4	-0.0430803596062194	-0.0942865203745549	-0.8650945299901239	0.387547535021815	0.8169799666306959	-5.54539167910357	0	Transcript
ENSG00000215154.6	ENST00000567242.1	AC141586.5	0.0955849083650984	-2.31220438964375	0.865083644214371	0.387553501565281	0.8169799666306959	-5.02682936336842	0	Transcript
ENSG00000229222.1	ENST00000422599.1	KRT18P4	-0.0496266161688382	-0.9131622782736859	-0.865082814373485	0.3875539564071721	0.8169799666306959	-5.3843932659294005	0	Transcript
ENSG00000149357.9	ENST00000544594.5	LAMTOR1	0.12092076909628	-0.844638439450603	0.8650823303056641	0.387554221728454	0.8169799666306959	-5.415782349129961	0	Transcript
ENSG00000116809.11	ENST00000474511.1	ZBTB17	-0.0697487286448339	-1.95420252872248	-0.865077014537369	0.38755713534911	0.8169799666306959	-5.1098387847604805	0	Transcript
ENSG00000010438.16	ENST00000429677.7	PRSS3	0.18776775297908702	-1.7976778598171699	0.8650655767804458	0.38756340453253296	0.8169799666306959	-5.1786895207348795	0	Transcript
ENSG00000163479.13	ENST00000480176.5	SSR2	0.0904705640170593	-1.3462763572365901	0.8650636402656942	0.387564465967615	0.8169799666306959	-5.291397899500519	0	Transcript
ENSG00000092068.19	ENST00000528186.1	SLC7A8	-0.0585310019465339	-0.9762539477285309	-0.8650404464173891	0.38757717902959204	0.8169799666306959	-5.38252263748916	0	Transcript
ENSG00000112851.14	ENST00000507490.1	ERBIN	-0.0993111556495338	-1.5444799566006802	-0.865007001628802	0.387595511308377	0.8169799666306959	-5.2519073935412095	0	Transcript
ENSG00000103549.21	ENST00000565931.1	RNF40	-0.17108837570640803	-1.9932588286743602	-0.8650050592225309	0.387596576026683	0.8169799666306959	-5.12227372813333	0	Transcript
ENSG00000110911.14	ENST00000550782.5	SLC11A2	-0.047916754711306	1.85572742078394	-0.864981711989712	0.38760937381189703	0.8169799666306959	-5.87988429550013	0	Transcript
ENSG00000205238.9	ENST00000507918.5	SPDYE2	-0.0837362367237159	1.93997644422003	-0.864976874804894	0.38761202534700295	0.8169799666306959	-5.894451080051219	0	Transcript
ENSG00000139718.10	ENST00000619791.1	SETD1B	0.307667958910117	-1.8665506067149198	0.864975120177396	0.38761298716050796	0.8169799666306959	-5.19007235644041	0	Transcript
ENSG00000153157.12	ENST00000543878.5	SYCP2L	0.0332899966844551	1.52297248657754	0.864942725799997	0.38763074466753794	0.8169799666306959	-5.81855155387378	0	Transcript
ENSG00000174521.7	ENST00000593586.1	TTC9B	0.0322181158069809	1.93634489183703	0.8649305417814241	0.387637423665157	0.8169799666306959	-5.89368599644525	0	Transcript
ENSG00000072310.16	ENST00000580540.1	SREBF1	-0.138650742047594	-2.0836839932977598	-0.864922344831505	0.387641917083444	0.8169799666306959	-5.11586071208091	0	Transcript
ENSG00000173457.10	ENST00000392210.6	PPP1R14B	0.10004644533772199	-0.8454695352800791	0.864908530549638	0.38764948989267894	0.8169799666306959	-5.41092953715827	0	Transcript
ENSG00000204634.12	ENST00000409318.1	TBC1D8	-0.17952241169898997	0.00908273041876894	-0.864905159488118	0.387651337878402	0.8169799666306959	-5.570975493310501	0	Transcript
ENSG00000037749.11	ENST00000439768.2	MFAP3	-0.0836925996236537	0.621048147069745	-0.864902851848371	0.38765260290894604	0.8169799666306959	-5.67282480584814	0	Transcript
ENSG00000178295.14	ENST00000317402.11	GEN1	0.0414781540782082	0.798417365721567	0.8649000087936429	0.38765416145337894	0.8169799666306959	-5.69838233202585	0	Transcript
ENSG00000254211.5	ENST00000518675.1	LINC01485	-0.0517742491911729	-1.20464503655981	-0.864875083234182	0.387667825649992	0.816989295006634	-5.31504218567626	0	Transcript
ENSG00000187325.4	ENST00000341864.5	TAF9B	-0.0135406764415299	4.87870068236521	-0.8648483019959059	0.38768250745860205	0.816989295006634	-6.38396758172623	0	Transcript
ENSG00000122122.9	ENST00000356892.3	SASH3	0.0395676426857715	1.381377616006	0.8648227897603922	0.387696493900567	0.816989295006634	-5.808133712876621	0	Transcript
ENSG00000018236.14	ENST00000547702.5	CNTN1	0.0317257783404866	5.38664987132653	0.864806826584331	0.38770524546772794	0.816989295006634	-6.472273859309079	0	Transcript
ENSG00000092036.17	ENST00000347758.6	HAUS4	0.199629955288644	-2.61787537057175	0.8647931443871372	0.387712746619328	0.816989295006634	-4.95711777860948	0	Transcript
ENSG00000104177.17	ENST00000267836.10	MYEF2	-0.0321631386118055	3.4964411472521504	-0.8647851506322409	0.387717129170525	0.816989295006634	-6.16162976549517	0	Transcript
ENSG00000135930.13	ENST00000498242.5	EIF4E2	-0.0504792398730345	-1.0662891145809599	-0.8647776536455841	0.38772123939763503	0.816989295006634	-5.347602223662969	0	Transcript
ENSG00000236920.2	ENST00000418652.2	RP11-111D3.2	0.0648132357706781	-2.33546375638555	0.864775328281803	0.387722514285041	0.816989295006634	-5.027736086552769	0	Transcript
ENSG00000100664.10	ENST00000561380.1	EIF5	-0.0696520360999358	-1.292047134072	-0.864760191400154	0.38773081318680597	0.8169899441703199	-5.289070942879929	0	Transcript
ENSG00000244137.1	ENST00000452640.1	RP11-99J16__A.2	0.0704668929561753	-1.72811162358181	0.86474099817397	0.38774133616428097	0.816995279574062	-5.19611745768349	0	Transcript
ENSG00000005206.16	ENST00000589515.2	SPPL2B	-0.0373840135600018	0.7370647607174571	-0.8646923154074742	0.387768028013532	0.817011511724222	-5.690187874757839	0	Transcript
ENSG00000186231.16	ENST00000536676.5	KLHL32	-0.281705243139766	-1.7137520711644099	-0.8646760913660659	0.387776923601427	0.817011511724222	-5.18876214390583	0	Transcript
ENSG00000183765.20	ENST00000433028.6	CHEK2	0.0418700620558986	-0.565291486596105	0.8646747993726851	0.387777632002466	0.817011511724222	-5.45449158485353	0	Transcript
ENSG00000259104.2	ENST00000556013.2	PTCSC3	0.0150328038164034	3.66991379240512	0.864667843693773	0.387781445820568	0.817011511724222	-6.1899959549294605	0	Transcript
ENSG00000244026.6	ENST00000491583.1	FAM86DP	-0.0291438702666292	1.0892328017814201	-0.864642470383157	0.387795358271966	0.817011511724222	-5.7479301620802	0	Transcript
ENSG00000227773.1	ENST00000458371.1	ASH1L-IT1	0.0541398362954912	-1.95217439110855	0.8646259941972241	0.387804392500474	0.817011511724222	-5.1298329423237305	0	Transcript
ENSG00000151332.18	ENST00000621657.4	MBIP	-0.19499134337185398	-2.7185556351597	-0.8646180553181819	0.38780874559561296	0.817011511724222	-4.95790937288129	0	Transcript
ENSG00000100266.18	ENST00000507586.1	PACSIN2	0.0362571996631504	0.151110462637132	0.864566995211635	0.387836743902865	0.817011511724222	-5.5892690374616505	0	Transcript
ENSG00000135338.13	ENST00000392959.5	LCA5	0.066681813951784	1.6562033844516497	0.8645365668246959	0.38785342959774705	0.817011511724222	-5.84248999073125	0	Transcript
ENSG00000151914.19	ENST00000518935.5	DST	0.0479895195562031	3.15387833126234	0.864530849945884	0.38785656455153794	0.817011511724222	-6.10426817031278	0	Transcript
ENSG00000248197.1	ENST00000512487.1	LINC00290	0.0511432534762148	-0.46431739194750504	0.8645294731264581	0.387857319557664	0.817011511724222	-5.4879128193126	0	Transcript
ENSG00000152942.18	ENST00000380774.7	RAD17	-0.247018619974369	-3.48421970307579	-0.864528987968568	0.387857585603789	0.817011511724222	-4.85202383817182	0	Transcript
ENSG00000182347.10	ENST00000422953.1	PDSS1P1	-0.0511605806119848	-1.2407658300212	-0.8645043749870351	0.387871082775744	0.817011511724222	-5.31101933514729	0	Transcript
ENSG00000135111.15	ENST00000349155.6	TBX3	-0.046106233825047006	1.1340065585997399	-0.86449665912583	0.38787531402914294	0.817011511724222	-5.75713250000948	0	Transcript
ENSG00000022840.15	ENST00000535470.5	RNF10	-0.0543651468089965	0.31499723729347495	-0.864492910338106	0.387877369813849	0.817011511724222	-5.61381501549709	0	Transcript
ENSG00000244124.1	ENST00000492725.1	ATP1B3-AS1	-0.0511800852529852	0.00837071029257789	-0.864473295640507	0.38788812635857894	0.817011511724222	-5.56330965578853	0	Transcript
ENSG00000100994.11	ENST00000428458.1	PYGB	-0.0970573427209593	-0.48832378515221203	-0.8644627890872	0.38789388814422204	0.817011511724222	-5.466376694876891	0	Transcript
ENSG00000075292.18	ENST00000487638.5	ZNF638	0.0273135395809438	3.95092941758871	0.864403956674348	0.38792615276118003	0.817011511724222	-6.23601085752675	0	Transcript
ENSG00000224533.4	ENST00000433624.1	TMLHE-AS1	-0.0298459503403615	0.485262542437087	-0.864397763966684	0.38792954903460103	0.817011511724222	-5.64598786416498	0	Transcript
ENSG00000162929.13	ENST00000356719.6	KIAA1841	-0.0292871158571611	2.60679177933941	-0.864395466648006	0.387930808960216	0.817011511724222	-6.002145906956531	0	Transcript
ENSG00000230189.6	ENST00000411606.1	GS1-124K5.2	0.0360750809525616	-0.0505862874951195	0.8643863957330009	0.387935783774755	0.817011511724222	-5.55287735192339	0	Transcript
ENSG00000251314.2	ENST00000502645.2	CTD-2337A12.1	0.0908886066211899	-1.6965774390236499	0.864382698701797	0.38793781137022204	0.817011511724222	-5.19647392068771	0	Transcript
ENSG00000137269.14	ENST00000490222.1	LRRC1	0.0667795600139232	-1.8632447425782799	0.8643816654694849	0.38793837803610104	0.817011511724222	-5.14843410026483	0	Transcript
ENSG00000132463.13	ENST00000499044.6	GRSF1	-0.0707377589560571	2.8389762870513797	-0.864377204319318	0.38794082471489705	0.817011511724222	-6.05308774175949	0	Transcript
ENSG00000140750.16	ENST00000573625.5	ARHGAP17	-0.0396923121633122	-0.0211222022939593	-0.8643397475044592	0.387961367949863	0.817031887356223	-5.55307732282273	0	Transcript
ENSG00000138430.15	ENST00000429575.1	OLA1	0.0680033715071661	-0.476781475521354	0.86433042292868	0.38796648212808293	0.817031887356223	-5.480922699587049	0	Transcript
ENSG00000168918.13	ENST00000451407.4	INPP5D	-0.0356206736635146	1.16192970300603	-0.864312471960669	0.3879763276733039	0.81703579233051	-5.75847522900201	0	Transcript
ENSG00000172995.16	ENST00000481854.1	ARPP21	-0.0381856401417945	0.34893438063868204	-0.864271826252943	0.387998621139254	0.8170659105661779	-5.6321747695576905	0	Transcript
ENSG00000054148.17	ENST00000463215.1	PHPT1	-0.0384702455533926	1.24441096025142	-0.864207227327511	0.38803405414234793	0.817123696852195	-5.77137432614843	0	Transcript
ENSG00000136859.9	ENST00000373417.1	ANGPTL2	0.118594206148235	0.202468786048568	0.864165480093109	0.3880569538716961	0.8171457143314279	-5.600389909248411	0	Transcript
ENSG00000117155.16	ENST00000476905.6	SSX2IP	0.0741084035173832	-0.343854841958211	0.8641446161105358	0.38806839876129096	0.8171457143314279	-5.51546416183323	0	Transcript
ENSG00000132294.14	ENST00000523074.5	EFR3A	0.145598405785008	-2.18836009723887	0.8641210294521321	0.388081337417108	0.8171457143314279	-5.0788098999390705	0	Transcript
ENSG00000232474.1	ENST00000416437.1	NCKAP5-IT1	0.0471705429832616	-0.687167047497987	0.864097458345791	0.38809426780534706	0.8171457143314279	-5.427900697485731	0	Transcript
ENSG00000148019.12	ENST00000415759.6	CEP78	-0.246513445186821	-2.68644797825598	-0.864094359063532	0.3880959679964361	0.8171457143314279	-4.9692227249013	0	Transcript
ENSG00000089199.9	ENST00000378961.8	CHGB	0.024502966350767003	5.00167164467211	0.8640852552962031	0.38810096212877504	0.8171457143314279	-6.42862226229204	0	Transcript
ENSG00000065665.20	ENST00000475268.5	SEC61A2	0.18592408844271696	-0.601636557187787	0.8640830228571109	0.388102186803187	0.8171457143314279	-5.470678082032929	0	Transcript
ENSG00000235036.4	ENST00000456064.1	RP5-1099D15.1	0.0503862629031778	-0.9871898855564321	0.864071608492663	0.38810844854739396	0.8171457143314279	-5.376663778590371	0	Transcript
ENSG00000167173.18	ENST00000562637.1	C15orf39	-0.0857350706630316	-2.39941950720335	-0.8640140992667621	0.38813999816140793	0.8171880709488821	-5.01168249501812	0	Transcript
ENSG00000233460.1	ENST00000418340.1	RPL35AP31	-0.0518248492629282	-1.37062788446613	-0.8640057993870601	0.38814455161255895	0.8171880709488821	-5.2912561283822	0	Transcript
ENSG00000150756.13	ENST00000511437.5	FAM173B	-0.118966089382697	-0.0827087185944407	-0.863971728159792	0.388163243993211	0.81719586969644	-5.549516928319	0	Transcript
ENSG00000160214.12	ENST00000473988.1	RRP1	0.0366023691018685	-0.166563807619268	0.8639699099858921	0.3881642415072029	0.81719586969644	-5.531466606163139	0	Transcript
ENSG00000144331.18	ENST00000469551.5	ZNF385B	-0.0724700684581967	-1.4898520160418502	-0.863935109692713	0.388183334471223	0.817212010299322	-5.270262085323901	0	Transcript
ENSG00000087495.16	ENST00000473657.1	PHACTR3	0.0179488024123545	2.76848016868657	0.8639134839384471	0.38819519959595394	0.817212010299322	-6.03957625135445	0	Transcript
ENSG00000118407.14	ENST00000237172.11	FILIP1	-0.166359295836363	-1.14182642377358	-0.863908933691223	0.388197696149882	0.817212010299322	-5.335302294487691	0	Transcript
ENSG00000173511.9	ENST00000426086.2	VEGFB	-0.0700173971802545	0.9620142482683269	-0.8638713854259351	0.38821829788213497	0.817212010299322	-5.73040986335233	0	Transcript
ENSG00000120727.12	ENST00000510409.1	PAIP2	-0.0441460932617678	-0.035908624970084	-0.863864614374274	0.388222013048856	0.817212010299322	-5.554804225994361	0	Transcript
ENSG00000115902.10	ENST00000531327.5	SLC1A4	-0.159882085276284	-0.10786491386035198	-0.8638615196702041	0.388223711070254	0.817212010299322	-5.56440101838428	0	Transcript
ENSG00000249382.2	ENST00000507912.1	RP11-340A13.1	0.064099062395909	-1.87799873514893	0.8638207430880509	0.388246085042164	0.817212010299322	-5.155707130456441	0	Transcript
ENSG00000248483.6	ENST00000606183.3	POU5F2	-0.0140353296163585	3.52907938617562	-0.863818098061553	0.388247536386443	0.817212010299322	-6.16511233521582	0	Transcript
ENSG00000171877.20	ENST00000473965.1	FRMD5	0.0570936840477252	-1.27154568229327	0.8638132897451651	0.388250174751301	0.817212010299322	-5.30104975341371	0	Transcript
ENSG00000177302.14	ENST00000493648.1	TOP3A	-0.0499940871306467	-1.2143370773101798	-0.86380085313648	0.38825699887709203	0.817212010299322	-5.31474125733623	0	Transcript
ENSG00000164934.13	ENST00000518554.2	DCAF13	-0.023247434927994	1.83157929788647	-0.863795691442375	0.38825983118601703	0.817212010299322	-5.87200240994271	0	Transcript
ENSG00000109180.14	ENST00000509122.5	OCIAD1	0.23505485718569302	-4.22502127009999	0.8637495407191279	0.38828515543063497	0.8172274384798549	-4.75228524276596	0	Transcript
ENSG00000168958.19	ENST00000470090.5	MFF	-0.0390318653047399	-0.135397393734175	-0.8637279433680071	0.388297006872571	0.8172274384798549	-5.53755430298033	0	Transcript
ENSG00000167110.16	ENST00000421699.6	GOLGA2	-0.0438663690626141	3.70485519194535	-0.8637222875214671	0.38830011052755	0.8172274384798549	-6.19535025469411	0	Transcript
ENSG00000140262.17	ENST00000557843.5	TCF12	-0.0623007066849697	3.4437230801516003	-0.8637063367714959	0.388308863609246	0.8172274384798549	-6.15575544387231	0	Transcript
ENSG00000184182.18	ENST00000482096.1	UBE2F	-0.0422924592772223	-0.608124937308244	-0.863696472370574	0.38831427682621394	0.8172274384798549	-5.44628969698385	0	Transcript
ENSG00000146090.15	ENST00000615330.4	RASGEF1C	-0.21790018722385499	-1.92561898067666	-0.863694935792013	0.388315120047631	0.8172274384798549	-5.16749328864695	0	Transcript
ENSG00000106809.10	ENST00000468743.1	OGN	-0.0908056406112013	-2.61138939289231	-0.863627236989578	0.388352271931372	0.8172499000664051	-4.98844077260063	0	Transcript
ENSG00000092929.11	ENST00000588774.1	UNC13D	-0.0758679850498733	-2.06579920131412	-0.8636220636693291	0.38835511104577003	0.8172499000664051	-5.09506327226449	0	Transcript
ENSG00000166181.12	ENST00000534695.5	API5	0.11505422051900599	-2.5261681010813	0.8636166356436241	0.388358089955984	0.8172499000664051	-5.03815705999725	0	Transcript
ENSG00000158882.13	ENST00000367988.7	TOMM40L	-0.214595779286649	0.497474757624697	-0.863596618147395	0.3883690757145011	0.8172499000664051	-5.70425104096513	0	Transcript
ENSG00000102935.11	ENST00000567169.5	ZNF423	0.29156679559910303	-3.7093811511830896	0.863564774438088	0.388386552182889	0.8172499000664051	-4.86067156195884	0	Transcript
ENSG00000102024.17	ENST00000289290.7	PLS3	-0.113831350979809	-0.223493798375047	-0.8635620199891969	0.388388063902461	0.8172499000664051	-5.5178090141444	0	Transcript
ENSG00000185917.13	ENST00000481477.5	SETD4	0.0980860993776249	0.26339867836963604	0.863554017452116	0.3883924559418979	0.8172499000664051	-5.61341917568658	0	Transcript
ENSG00000123146.19	ENST00000242786.5	ADGRE5	-0.258133799169749	-1.75226789595937	-0.8635200027898349	0.388411124577714	0.8172499000664051	-5.23278419789527	0	Transcript
ENSG00000164466.12	ENST00000507017.5	SFXN1	-0.181937041188676	-3.0793614677939396	-0.863510524939486	0.388416326506811	0.8172499000664051	-4.836123240105401	0	Transcript
ENSG00000226232.8	ENST00000525562.5	RP11-419C5.2	0.163416720360664	-2.54219051899879	0.863504592201308	0.38841958271868293	0.8172499000664051	-4.97412199765164	0	Transcript
ENSG00000153404.14	ENST00000283426.11	PLEKHG4B	-0.192642568679883	-1.5599913897189999	-0.863471064311655	0.388437984975849	0.8172499000664051	-5.25375065648786	0	Transcript
ENSG00000062598.17	ENST00000290246.10	ELMO2	-0.0217875000544728	5.38406040473058	-0.863466445336995	0.38844052020730196	0.8172499000664051	-6.471590190380111	0	Transcript
ENSG00000172466.15	ENST00000261332.10	ZNF24	-0.0318870366011878	4.67204149787987	-0.863441232177092	0.38845435921369703	0.8172499000664051	-6.349721508867401	0	Transcript
ENSG00000136878.12	ENST00000472108.1	USP20	-0.163708765467497	-1.17031817240721	-0.8634356579918822	0.38845741881476	0.8172499000664051	-5.31659517760008	0	Transcript
ENSG00000110987.8	ENST00000432926.2	BCL7A	-0.0388069515729591	0.452118915147205	-0.8634089630286149	0.388472071552963	0.8172499000664051	-5.64354849298955	0	Transcript
ENSG00000078124.11	ENST00000530334.5	ACER3	-0.0463809700571617	-0.23201480260891502	-0.8634014794809659	0.38847617929727896	0.8172499000664051	-5.51726439122764	0	Transcript
ENSG00000146215.13	ENST00000451294.5	CRIP3	0.0809362532558009	-2.47924764770863	0.8633865733725931	0.388484361389122	0.8172499000664051	-5.01593394606656	0	Transcript
ENSG00000167895.14	ENST00000318430.9	TMC8	-0.17781921920170804	-1.05007103689622	-0.8633664817554499	0.3884953900183279	0.8172499000664051	-5.353509365618031	0	Transcript
ENSG00000138430.15	ENST00000427472.2	OLA1	0.10245525859342301	-2.46604579165771	0.8633555385199592	0.38850139702631	0.8172499000664051	-4.971904342650361	0	Transcript
ENSG00000161509.13	ENST00000347612.4	GRIN2C	-0.0465901362248859	2.23858924100618	-0.863349800311882	0.38850454689091296	0.8172499000664051	-5.939433061361151	0	Transcript
ENSG00000146842.16	ENST00000473456.5	TMEM209	-0.116801494595732	0.124739506166295	-0.8633477430449359	0.3885056761866911	0.8172499000664051	-5.60624674803203	0	Transcript
ENSG00000043143.20	ENST00000402835.5	JADE2	-0.0422676853122433	0.8933289300454459	-0.863332013366997	0.38851431074692494	0.8172499000664051	-5.7187771598475505	0	Transcript
ENSG00000173598.13	ENST00000337179.9	NUDT4	0.0423942833448715	1.64242488636778	0.8633309854206079	0.388514875026073	0.8172499000664051	-5.83914383953215	0	Transcript
ENSG00000145020.15	ENST00000465925.6	AMT	0.23729279541252699	-2.67748781930906	0.863316652271605	0.388522743092793	0.8172499000664051	-4.95462636875581	0	Transcript
ENSG00000138614.14	ENST00000313182.6	VWA9	0.0191587134679384	3.3074382928487496	0.8633113985188441	0.38852562712246297	0.8172499000664051	-6.13141509820696	0	Transcript
ENSG00000118894.14	ENST00000458008.8	EEF2KMT	-0.0940676283766615	0.0893732512020859	-0.86327994695045	0.38854289262746505	0.817250804764366	-5.58669438209159	0	Transcript
ENSG00000186952.14	ENST00000508571.6	TMEM232	-0.0304161558123734	0.64532822656465	-0.8632672573154241	0.38854985880262105	0.817250804764366	-5.672130228233651	0	Transcript
ENSG00000145476.15	ENST00000378802.4	CYP4V2	0.0259830468717081	3.44286098995695	0.863251936861774	0.388558269308879	0.817250804764366	-6.15126364724383	0	Transcript
ENSG00000101608.12	ENST00000585090.1	MYL12A	0.0546366706398765	-1.0642343463994002	0.8632391113456291	0.388565310248895	0.817250804764366	-5.350162598058519	0	Transcript
ENSG00000259235.1	ENST00000560623.1	RP11-605F22.2	0.074980673437622	-2.16851143008929	0.8632332450103221	0.38856853077023706	0.817250804764366	-5.06584511856601	0	Transcript
ENSG00000126970.15	ENST00000488608.5	ZC4H2	-0.0607273506400416	-0.67348545528252	-0.8632232507711421	0.388574017480319	0.817250804764366	-5.43365803171238	0	Transcript
ENSG00000245937.7	ENST00000501702.6	LINC01184	0.0196947140451692	3.1580869342199804	0.863202078065138	0.388585641182853	0.8172548306349949	-6.101432257466639	0	Transcript
ENSG00000225190.9	ENST00000446609.6	PLEKHM1	0.199206416949773	-0.729730829204291	0.863190644072891	0.38859191847194	0.8172548306349949	-5.449082433775669	0	Transcript
ENSG00000283001.1	ENST00000635678.1	RP11-317C20.9	0.0401490594370977	-0.34711023937567703	0.8631706756882471	0.388602881311544	0.8172609769083291	-5.50553341935276	0	Transcript
ENSG00000099860.8	ENST00000215631.8	GADD45B	0.0862350522105277	3.76493775333413	0.8631562015374158	0.38861082788094103	0.8172609769083291	-6.2138379954077605	0	Transcript
ENSG00000184990.12	ENST00000347067.9	SIVA1	-0.145528090707724	-2.25313420311983	-0.8631173836495679	0.38863214009074604	0.8172611447176351	-5.02809331388467	0	Transcript
ENSG00000259073.1	ENST00000554071.1	FOXN3-AS2	0.0494640405160494	-1.26664187111409	0.8631130567900731	0.38863451571344604	0.8172611447176351	-5.3047766392317905	0	Transcript
ENSG00000140832.9	ENST00000299952.4	MARVELD3	0.131993817804554	-2.52700452394764	0.863112378528143	0.388634888107772	0.8172611447176351	-5.01597114899703	0	Transcript
ENSG00000176834.13	ENST00000359236.9	VSIG10	0.0196336592753973	2.95967602146882	0.863097061375843	0.388643297926662	0.817262020224597	-6.067661494528741	0	Transcript
ENSG00000143569.18	ENST00000428595.1	UBAP2L	0.0592968737990534	-0.396843476038433	0.8630823127993609	0.3886513956764989	0.8172622394718531	-5.49582959482785	0	Transcript
ENSG00000173218.14	ENST00000310260.7	VANGL1	0.20262043982885602	-2.0994486093958797	0.863043203166573	0.388672869436272	0.8172905854147071	-5.090371808739901	0	Transcript
ENSG00000165072.9	ENST00000377182.4	MAMDC2	-0.0426553902181267	0.299671089584732	-0.8629802604937079	0.38870743062501795	0.817346449510159	-5.61443027181192	0	Transcript
ENSG00000124092.12	ENST00000502686.6	CTCFL	-0.0255747011676193	0.70020919102568	-0.862947688227688	0.38872531646639896	0.817367248289756	-5.6849660275281595	0	Transcript
ENSG00000160014.16	ENST00000602169.1	CALM3	-0.0423602916917752	-0.702273626279639	-0.862890139552989	0.388756918397906	0.81741688625029	-5.429584722227241	0	Transcript
ENSG00000155966.13	ENST00000370460.6	AFF2	-0.29704193050835404	-1.4644237860715401	-0.862851620089003	0.38877807162097205	0.8174178361928008	-5.248681761721071	0	Transcript
ENSG00000063438.16	ENST00000316418.9	AHRR	-0.0531926924423342	-0.439070882187002	-0.8628344682789009	0.38878749087938896	0.8174178361928008	-5.4803846575768205	0	Transcript
ENSG00000114853.13	ENST00000505904.1	ZBTB47	-0.0928649644169833	2.80132414007683	-0.862810059692778	0.38880089558152003	0.8174178361928008	-6.04049768307423	0	Transcript
ENSG00000169255.13	ENST00000494173.5	B3GALNT1	-0.20776826258213102	-3.02561841452183	-0.8628043071574829	0.38880405479876295	0.8174178361928008	-4.8627628838600705	0	Transcript
ENSG00000140987.19	ENST00000396846.7	ZSCAN32	-0.12821123223155803	0.405034743394856	-0.8628040271481809	0.388804208576615	0.8174178361928008	-5.63644630181445	0	Transcript
ENSG00000085224.21	ENST00000623242.3	ATRX	0.0575074935171514	-1.2893265866531498	0.862801966532264	0.38880534024405206	0.8174178361928008	-5.30185763929901	0	Transcript
ENSG00000280987.3	ENST00000506147.5	MATR3	0.084947682622622	-2.35667316433913	0.862713948757484	0.388853680510696	0.817466843353605	-5.090710976049	0	Transcript
ENSG00000107643.15	ENST00000432379.5	MAPK8	0.0845995389067164	0.525655927382312	0.862701102218259	0.38886073626928597	0.817466843353605	-5.6561480222156595	0	Transcript
ENSG00000225171.2	ENST00000425573.2	DUTP6	0.0539283425349789	-1.7701831519367799	0.8626881747757991	0.38886783654169105	0.817466843353605	-5.17284812578192	0	Transcript
ENSG00000106348.16	ENST00000460045.1	IMPDH1	-0.0765570082025355	-2.40750866782503	-0.862670765290868	0.38887739865766996	0.817466843353605	-5.0009024580826695	0	Transcript
ENSG00000225756.1	ENST00000425189.1	DBH-AS1	0.0566961845507836	-1.01525532643628	0.8626612303263491	0.38888263577395	0.817466843353605	-5.368168096092361	0	Transcript
ENSG00000161204.11	ENST00000498136.5	ABCF3	-0.11755473951174401	-0.7297819191807849	-0.862660834584227	0.38888285313777904	0.817466843353605	-5.421171337652991	0	Transcript
ENSG00000126777.17	ENST00000395311.5	KTN1	-0.263766668189799	1.3751517965431699	-0.8626544235249379	0.3888863744624221	0.817466843353605	-5.93587075699218	0	Transcript
ENSG00000122008.15	ENST00000503479.6	POLK	0.107419343979482	0.9902645766987599	0.862643062852229	0.388892614448959	0.817466843353605	-5.74288025683486	0	Transcript
ENSG00000132424.14	ENST00000369239.9	PNISR	-0.0160781189437976	5.3503861685595	-0.862614728845263	0.38890817751073303	0.817476827701558	-6.4600269905136	0	Transcript
ENSG00000168538.15	ENST00000357207.8	TRAPPC11	0.319892725801615	-1.09030834064081	0.8626053020473391	0.388913355466315	0.817476827701558	-5.38137890081688	0	Transcript
ENSG00000174891.12	ENST00000295930.7	RSRC1	-0.0458880638907125	2.2912961262442	-0.862583027118746	0.3889255908159929	0.8174857392915159	-5.98067858679612	0	Transcript
ENSG00000114098.17	ENST00000466762.1	ARMC8	0.0349449103018096	1.8871000732752499	0.862556617184259	0.38894009777936206	0.8174994251394809	-5.88614248914486	0	Transcript
ENSG00000172458.4	ENST00000304920.3	IL17D	-0.0216811183682057	4.80687110075512	-0.8625190538669759	0.388960731859823	0.8175259885305509	-6.37077425755067	0	Transcript
ENSG00000128789.20	ENST00000590217.5	PSMG2	0.0442494322348461	1.4196218281619	0.862494354821658	0.388974299771804	0.8175376993107	-5.80964503886896	0	Transcript
ENSG00000188706.12	ENST00000491039.1	ZDHHC9	0.0432208487285635	-0.622818430751284	0.8624244821262629	0.3890126844648089	0.817601567906231	-5.4447104337048	0	Transcript
ENSG00000196531.10	ENST00000548084.1	NACA	-0.104192083164798	-2.60543778435854	-0.8623789081744209	0.38903772184585494	0.8176372394724709	-4.97072353285414	0	Transcript
ENSG00000129315.9	ENST00000417344.2	CCNT1	-0.0853564959515657	1.10409556120196	-0.862362271421157	0.38904686197734495	0.8176372394724709	-5.763748343041709	0	Transcript
ENSG00000186665.9	ENST00000580729.2	C17orf58	-0.11253738684058699	-1.35404842445999	-0.862349479057388	0.38905389011377095	0.8176372394724709	-5.27936648882976	0	Transcript
ENSG00000142188.16	ENST00000442441.5	TMEM50B	-0.0672492673657727	-0.6686396438359999	-0.8623277488799681	0.38906582887107394	0.8176372394724709	-5.43469705562634	0	Transcript
ENSG00000064933.16	ENST00000618056.4	PMS1	-0.0952513796574827	-0.8635698738943441	-0.862305883443504	0.389077842166894	0.8176372394724709	-5.388372609882389	0	Transcript
ENSG00000090372.14	ENST00000600358.7	STRN4	-0.0841039614371479	-0.0784323696524038	-0.8622974342159242	0.38908248439748205	0.8176372394724709	-5.54272916326991	0	Transcript
ENSG00000246662.6	ENST00000501400.1	LINC00535	0.0300270227394849	0.27491850886157204	0.8622916962728501	0.389085636995473	0.8176372394724709	-5.6123632991367804	0	Transcript
ENSG00000101413.11	ENST00000484683.1	RPRD1B	0.0530150799286452	-1.2625425706973301	0.8622723034867671	0.389096292089214	0.8176428248344091	-5.3086433894663	0	Transcript
ENSG00000151092.16	ENST00000489271.5	NGLY1	0.0451736551163513	-0.10038089289924301	0.862220563722913	0.38912472064766496	0.817685758169519	-5.547820913103941	0	Transcript
ENSG00000203875.10	ENST00000589187.5	SNHG5	-0.127666808797119	-2.50939424257031	-0.8622003876399701	0.38913580679700704	0.817692248083131	-4.992742205050661	0	Transcript
ENSG00000197982.13	ENST00000373043.1	C1orf122	0.0646164231937159	-1.40131826204734	0.862165395028081	0.38915503463995005	0.817700875713419	-5.26921952843678	0	Transcript
ENSG00000019144.17	ENST00000620788.1	PHLDB1	0.0230135862427362	3.285284971005	0.862153494983033	0.3891615736438571	0.817700875713419	-6.12814814847255	0	Transcript
ENSG00000135090.13	ENST00000392533.7	TAOK3	0.0217069624831493	4.80203698738712	0.862140206956081	0.389168875414893	0.817700875713419	-6.374151215118361	0	Transcript
ENSG00000256897.1	ENST00000540410.1	RP11-17G12.2	0.0690848973048562	-2.21512789068525	0.862111413295578	0.38918469781904497	0.817700875713419	-5.065423174193589	0	Transcript
ENSG00000139910.19	ENST00000549571.5	NOVA1	0.0507521299305764	-1.15540571699128	0.862110400097848	0.38918525458848	0.817700875713419	-5.33549533040034	0	Transcript
ENSG00000115073.7	ENST00000451664.1	ACTR1B	-0.0337263930736808	1.47843782315781	-0.8620917056880151	0.3891955275728879	0.817700875713419	-5.81265226743019	0	Transcript
ENSG00000038427.15	ENST00000507162.1	VCAN	0.0624721779168584	-0.515339411997219	0.8620628083744749	0.389211407600568	0.817700875713419	-5.47003062422163	0	Transcript
ENSG00000074319.12	ENST00000536719.5	TSG101	-0.0438005549694258	0.948590288167014	-0.8620605019794839	0.38921267505780704	0.817700875713419	-5.7239867941697895	0	Transcript
ENSG00000099800.7	ENST00000215570.7	TIMM13	-0.0207832097451945	3.4812430274390502	-0.862045622209124	0.38922085215346597	0.817700875713419	-6.15771697688974	0	Transcript
ENSG00000163719.19	ENST00000414996.1	MTMR14	-0.18492087522738102	-1.3169643645073799	-0.862036421062381	0.389225908645385	0.817700875713419	-5.28695508927755	0	Transcript
ENSG00000186635.14	ENST00000536993.5	ARAP1	-0.0988740319745933	-1.8236338915128703	-0.8620328189302721	0.389227888208693	0.817700875713419	-5.171844828595139	0	Transcript
ENSG00000013588.6	ENST00000014914.5	GPRC5A	0.058844757623972	1.7429572555503101	0.8619742219625071	0.38926009122504496	0.8177517257117571	-5.86770728756721	0	Transcript
ENSG00000092847.11	ENST00000373206.5	AGO1	-0.0334703284469609	3.45013255574125	-0.8619570449714941	0.389269531457555	0.817754754890215	-6.15338846389431	0	Transcript
ENSG00000125505.16	ENST00000494142.1	MBOAT7	-0.0214168499249109	4.48354153247299	-0.8619282585817809	0.38928535236581197	0.817762682276527	-6.32240269400833	0	Transcript
ENSG00000165502.6	ENST00000298289.6	RPL36AL	0.0231958836854935	5.26310642513192	0.86192107256938	0.38928930183664895	0.817762682276527	-6.45109214811543	0	Transcript
ENSG00000186716.19	ENST00000478978.5	BCR	-0.0417202070392518	-0.432200806141941	-0.861898335775343	0.3893017982614779	0.817772130918223	-5.4840812163005195	0	Transcript
ENSG00000104205.12	ENST00000522629.5	SGK3	0.10911790376942801	-0.44529659933176396	0.861824615434331	0.38934231756333293	0.817827644828385	-5.48368095941314	0	Transcript
ENSG00000267575.6	ENST00000586784.1	CTC-459F4.3	0.0544254195092242	-0.46525061781698207	0.861805579957654	0.389352780551785	0.817827644828385	-5.483300643345389	0	Transcript
ENSG00000172775.16	ENST00000567044.5	FAM192A	-0.072066952326748	-0.417240923352417	-0.8617835596251621	0.389364884402261	0.817827644828385	-5.47979693276599	0	Transcript
ENSG00000154438.7	ENST00000479454.5	ASZ1	-0.0947356608006351	-0.7770274987520871	-0.8617643185951019	0.3893754607500271	0.817827644828385	-5.40624597655697	0	Transcript
ENSG00000264577.1	ENST00000582718.1	AC010761.8	-0.0419314886662203	-0.448998023804536	-0.861764266162149	0.38937548957144497	0.817827644828385	-5.47779039388255	0	Transcript
ENSG00000110651.11	ENST00000527343.5	CD81	0.150320691979453	0.812317753120232	0.861762937591445	0.389376219862444	0.817827644828385	-5.7280870401576305	0	Transcript
ENSG00000188917.14	ENST00000488615.1	TRMT2B	0.0533404633538599	-1.2285249388233601	0.861687332168548	0.38941778015818296	0.8178860952215459	-5.31633642837779	0	Transcript
ENSG00000185278.15	ENST00000367702.1	ZBTB37	-0.18185333283976604	-2.3030930890003702	-0.8616536727734059	0.38943628359703003	0.8178860952215459	-5.0487656966265995	0	Transcript
ENSG00000014641.17	ENST00000484538.1	MDH1	0.0392970949156052	-0.457286505015948	0.8615946673038549	0.38946872172348	0.8178860952215459	-5.488334582319401	0	Transcript
ENSG00000139624.12	ENST00000551757.1	CERS5	-0.148986730131209	-1.2978044221066	-0.86156128786512	0.389487072726991	0.8178860952215459	-5.32927722553962	0	Transcript
ENSG00000168116.13	ENST00000488682.1	KIAA1586	-0.0599994380626782	0.485046563097294	-0.86155808940542	0.389488831170899	0.8178860952215459	-5.644428311009349	0	Transcript
ENSG00000171953.15	ENST00000496852.5	ATPAF2	0.048756774413342995	-0.73941398966892	0.8615573857487578	0.38948921802675107	0.8178860952215459	-5.421476439501371	0	Transcript
ENSG00000196189.12	ENST00000355014.6	SEMA4A	0.0686781452178155	2.63662302068135	0.861534790131253	0.38950164075381005	0.8178860952215459	-6.034485588374809	0	Transcript
ENSG00000185219.16	ENST00000396077.7	ZNF445	0.0123996784581163	5.17369169158278	0.861533546407428	0.389502324541292	0.8178860952215459	-6.433396189785499	0	Transcript
ENSG00000174197.16	ENST00000564190.1	MGA	0.0247159713586418	3.16404750710199	0.8615319106632779	0.38950322385891994	0.8178860952215459	-6.1052355537636105	0	Transcript
ENSG00000180316.12	ENST00000388715.7	PNPLA1	-0.059447385488245005	-1.65285453851457	-0.861524095592715	0.38950752053292104	0.8178860952215459	-5.19672306432042	0	Transcript
ENSG00000130226.16	ENST00000404039.5	DPP6	0.0210221868810128	6.56834480891242	0.8614923190740129	0.3895249913504621	0.8178860952215459	-6.6808537661490295	0	Transcript
ENSG00000185551.13	ENST00000394171.6	NR2F2	0.176008490183012	-3.65339558771349	0.861484388148855	0.38952935186959997	0.8178860952215459	-4.84698636268382	0	Transcript
ENSG00000163110.14	ENST00000503974.5	PDLIM5	-0.0947969095838389	1.0346745834718198	-0.8614588061445101	0.38954341736999604	0.8178860952215459	-5.75471578985947	0	Transcript
ENSG00000068878.14	ENST00000481518.1	PSME4	-0.0507472331619948	-0.13056672250666	-0.8614489679790841	0.389548826673759	0.8178860952215459	-5.53472667071628	0	Transcript
ENSG00000141644.17	ENST00000457839.6	MBD1	-0.0274824897757162	3.10209936536941	-0.861445867796207	0.389550531252174	0.8178860952215459	-6.093836691597309	0	Transcript
ENSG00000186866.16	ENST00000476653.1	POFUT2	-0.0661260581753749	-1.24088636743709	-0.861440324664196	0.389553579052498	0.8178860952215459	-5.304344899559	0	Transcript
ENSG00000185504.16	ENST00000425898.2	FAAP100	-0.0341311287270624	1.50383283765803	-0.861436431304442	0.38955571976128006	0.8178860952215459	-5.82023222205618	0	Transcript
ENSG00000065882.15	ENST00000443855.5	TBC1D1	-0.10182950539041198	-1.5551271160859201	-0.8614361138173801	0.38955589432736704	0.8178860952215459	-5.22787249650921	0	Transcript
ENSG00000185842.14	ENST00000445597.6	DNAH14	-0.119304602154839	-1.3302304445059199	-0.8614358472187191	0.3895560409131721	0.8178860952215459	-5.27977533786849	0	Transcript
ENSG00000140955.10	ENST00000268624.7	ADAD2	0.222559545043436	-3.8491069487879903	0.8613752925014749	0.38958933700945103	0.8179226201747571	-4.76398232039382	0	Transcript
ENSG00000132879.13	ENST00000475435.5	FBXO44	-0.111930502087919	-0.678059369235241	-0.861375109738735	0.38958943750443104	0.8179226201747571	-5.4406583155404995	0	Transcript
ENSG00000168385.17	ENST00000445030.5	SEPT2	0.11298884075469	-2.1443766145877903	0.861349572603887	0.389603479657109	0.8179353052078541	-5.084144596378169	0	Transcript
ENSG00000099840.13	ENST00000395307.6	IZUMO4	-0.124018286854381	-1.3583220628062702	-0.861329117278641	0.389614727688474	0.8179421238495579	-5.267847084079881	0	Transcript
ENSG00000176383.8	ENST00000545141.1	B3GNT4	0.10805048273498598	-2.66553544684287	0.8612650672964591	0.389649948954202	0.817996733396466	-4.939600064680139	0	Transcript
ENSG00000140326.12	ENST00000562465.5	CDAN1	0.0783813635907017	0.432372034064956	0.8612527154567571	0.389656741489306	0.817996733396466	-5.641363504574	0	Transcript
ENSG00000131844.15	ENST00000505435.3	MCCC2	-0.0407753375037138	-0.123547929069524	-0.861209044010001	0.38968075791145296	0.818030131457029	-5.54451282049098	0	Transcript
ENSG00000005206.16	ENST00000585725.2	SPPL2B	-0.0365422524732668	-0.0284639239196124	-0.861194688278598	0.38968865281652704	0.818030131457029	-5.55946970530076	0	Transcript
ENSG00000079819.17	ENST00000445890.6	EPB41L2	-0.15866051019944102	1.20854342553501	-0.8611395107990749	0.38971899846752794	0.818077036141718	-5.80741208407535	0	Transcript
ENSG00000151693.9	ENST00000471687.1	ASAP2	-0.0452729839558454	-0.326396496488776	-0.8610750726460391	0.38975443898605494	0.8181199899011201	-5.506967194762889	0	Transcript
ENSG00000121310.16	ENST00000488268.5	ECHDC2	0.0468060080527688	-0.613516616688669	0.861061605061964	0.389761846308601	0.8181199899011201	-5.456416265708969	0	Transcript
ENSG00000175581.13	ENST00000544819.5	MRPL48	-0.0773776643268001	-0.241413502414445	-0.8610272400773309	0.38978074782574296	0.8181199899011201	-5.53315043072477	0	Transcript
ENSG00000117419.14	ENST00000495828.1	ERI3	0.0956179125916452	-0.167574752140758	0.8610111888276508	0.389789576567092	0.8181199899011201	-5.54057079671897	0	Transcript
ENSG00000091409.14	ENST00000264107.11	ITGA6	-0.0405675859067982	4.10474697225128	-0.861011159746273	0.389789592562965	0.8181199899011201	-6.2657442980197	0	Transcript
ENSG00000205946.1	ENST00000382470.1	USP17L6P	0.0789272108004188	2.2755846922760097	0.860996017168817	0.389797921615365	0.8181199899011201	-5.97261151826896	0	Transcript
ENSG00000156261.12	ENST00000496121.5	CCT8	0.0443397041936806	0.426072535402749	0.860985848743683	0.38980351473645003	0.8181199899011201	-5.63889108518311	0	Transcript
ENSG00000182132.13	ENST00000636734.1	KCNIP1	0.187050704234538	-2.19749874186598	0.8609815461459759	0.38980588138612005	0.8181199899011201	-5.0842355080022	0	Transcript
ENSG00000181396.12	ENST00000329197.9	OGFOD3	-0.0647453083920256	0.0728686939798429	-0.860966528736696	0.38981414180109003	0.8181199899011201	-5.5811086158653405	0	Transcript
ENSG00000132950.18	ENST00000467542.5	ZMYM5	0.0567507244167721	1.3200160153828797	0.8609568244846719	0.38981947973927294	0.8181199899011201	-5.7904608818014	0	Transcript
ENSG00000197217.12	ENST00000522913.1	ENTPD4	-0.141280426003375	-2.63346382591361	-0.86092591698466	0.38983648107130103	0.818124537149476	-4.926521255841349	0	Transcript
ENSG00000119888.10	ENST00000263735.8	EPCAM	0.0411876103126344	2.32359315618458	0.86090967634342	0.38984541476512397	0.818124537149476	-6.00270387468452	0	Transcript
ENSG00000125676.19	ENST00000355725.8	THOC2	0.0421715496491597	3.9828566333397	0.8608972273624369	0.38985226281732105	0.818124537149476	-6.243619003122519	0	Transcript
ENSG00000138834.12	ENST00000566589.1	MAPK8IP3	-0.0301321817393423	1.66062143723225	-0.86088844139607	0.3898570959282979	0.818124537149476	-5.84785615233899	0	Transcript
ENSG00000238142.1	ENST00000422124.1	RP11-108M9.4	0.0951894047864942	-1.8078550782788998	0.8608303049209809	0.38988907740009204	0.818124537149476	-5.169771459144259	0	Transcript
ENSG00000076321.10	ENST00000488983.1	KLHL20	0.0993939697105977	-2.73616313397529	0.8608300405292509	0.389889222848355	0.818124537149476	-4.9412551300602505	0	Transcript
ENSG00000102103.15	ENST00000470059.5	PQBP1	-0.142025851011235	-2.68187152463971	-0.860826001758707	0.389891444677502	0.818124537149476	-4.91944588727311	0	Transcript
ENSG00000164616.15	ENST00000478939.1	FBXL21	0.0668567588650802	-0.375603891977195	0.8608242741672741	0.389892395071313	0.818124537149476	-5.51856963337285	0	Transcript
ENSG00000122257.18	ENST00000568316.1	RBBP6	-0.0385239520956475	0.38819511841222704	-0.860816457096988	0.38989669546643196	0.818124537149476	-5.63803077721089	0	Transcript
ENSG00000169955.7	ENST00000395094.3	ZNF747	-0.0155619865017653	3.48645193714057	-0.860807422590355	0.38990166564436396	0.818124537149476	-6.15935387662678	0	Transcript
ENSG00000177600.8	ENST00000525722.1	RPLP2	-0.0879009359622468	-1.92377824178934	-0.860780979787223	0.38991621291851203	0.818126660671088	-5.11748707126608	0	Transcript
ENSG00000177885.13	ENST00000582582.1	GRB2	-0.157498711593022	-1.00055392909703	-0.8607764925630089	0.38991868155809095	0.818126660671088	-5.4277182215318795	0	Transcript
ENSG00000065665.20	ENST00000495368.1	SEC61A2	-0.0923707071284498	-0.15769433661062	-0.8607571259153609	0.38992933619931	0.8181322264432621	-5.53216877006973	0	Transcript
ENSG00000172264.16	ENST00000402914.5	MACROD2	-0.0607734807589228	3.3466228792385797	-0.8606766015938209	0.38997363889336795	0.8182083893719859	-6.1547709474307	0	Transcript
ENSG00000279457.3	ENST00000623083.3	FO538757.1	-0.0413242449195882	2.61362984094806	-0.86063924579989	0.38999419226523996	0.818217077227475	-6.0075475693842195	0	Transcript
ENSG00000183624.13	ENST00000502878.6	HMCES	-0.0643328398057998	1.8258593226614197	-0.8606141672652629	0.390007990989675	0.818217077227475	-5.88880139793355	0	Transcript
ENSG00000262585.1	ENST00000576738.1	RP11-353N14.5	-0.0336528734914838	0.388468682762871	-0.8606074560995028	0.3900116836613571	0.818217077227475	-5.63477164767542	0	Transcript
ENSG00000125735.10	ENST00000245912.7	TNFSF14	-0.0421422272053408	0.137842507814767	-0.860593710866999	0.39001924674052096	0.818217077227475	-5.58828756299034	0	Transcript
ENSG00000146592.16	ENST00000396298.6	CREB5	-0.067983482662965	0.349982894394364	-0.8605884153811851	0.390022160514936	0.818217077227475	-5.63752760772992	0	Transcript
ENSG00000134255.13	ENST00000478042.5	CEPT1	0.224764181386815	-3.1036652252946504	0.860581284600902	0.390026084158026	0.818217077227475	-4.8513918294899	0	Transcript
ENSG00000204969.6	ENST00000378132.2	PCDHA2	0.124683780656316	-0.9044207011400691	0.860567262994586	0.390033799481964	0.818217077227475	-5.39971871694396	0	Transcript
ENSG00000001626.14	ENST00000426809.5	CFTR	0.114858727478095	0.0435392561979136	0.8604887047203229	0.39007702753170503	0.8182538199530279	-5.5834796518858205	0	Transcript
ENSG00000184588.17	ENST00000490695.1	PDE4B	0.123291871946204	-1.88711549995443	0.8604860007385491	0.390078515496525	0.8182538199530279	-5.151587162434191	0	Transcript
ENSG00000182256.12	ENST00000333743.10	GABRG3	0.0938965124751629	-0.832627045968032	0.860484260314647	0.39007947323023295	0.8182538199530279	-5.42802282798352	0	Transcript
ENSG00000115694.14	ENST00000461760.1	STK25	0.0731866004124495	1.4709573126984798	0.860477038096787	0.39008344754257	0.8182538199530279	-5.83490553591486	0	Transcript
ENSG00000087995.15	ENST00000311506.9	METTL2A	0.0252650795119148	2.4716013407651403	0.8604627136504109	0.390091330211466	0.8182538199530279	-5.98777561040785	0	Transcript
ENSG00000153814.11	ENST00000430432.5	JAZF1	-0.0793283546212055	-1.16932808252043	-0.860390994303236	0.3901307984600221	0.818266718300198	-5.326699601187849	0	Transcript
ENSG00000183317.16	ENST00000373048.8	EPHA10	-0.0287622231395858	4.00110883560362	-0.860376971558052	0.39013851567502505	0.818266718300198	-6.24897235488123	0	Transcript
ENSG00000057704.11	ENST00000552239.1	TMCC3	-0.0513182761461903	-1.0036661929222501	-0.8603684150341341	0.390143224679984	0.818266718300198	-5.36221027896434	0	Transcript
ENSG00000169919.16	ENST00000478118.1	GUSB	0.0805793869626276	-1.4902772030712501	0.860365154436979	0.390145019129041	0.818266718300198	-5.26289586312973	0	Transcript
ENSG00000155256.17	ENST00000481956.1	ZFYVE27	-0.0527119927650727	-1.63258649150024	-0.860351806012425	0.39015236540274	0.818266718300198	-5.21119673480616	0	Transcript
ENSG00000100678.18	ENST00000216568.11	SLC8A3	0.0945734712717941	0.106053087098851	0.860350735890942	0.39015295434520797	0.818266718300198	-5.598281323804231	0	Transcript
ENSG00000241288.7	ENST00000625484.1	RP11-379B18.5	0.0577822870670224	-0.7706891997905541	0.860349739859103	0.3901535025128499	0.818266718300198	-5.42954944227109	0	Transcript
ENSG00000269858.5	ENST00000594140.5	EGLN2	-0.0413173628672399	1.8505740141371598	-0.860324367020995	0.39016746665154295	0.8182792196496491	-5.88175870752466	0	Transcript
ENSG00000185238.12	ENST00000330796.9	PRMT3	-0.175698463457174	-1.0683108986768	-0.860273531546499	0.39019544526792294	0.818321111764635	-5.43620507434862	0	Transcript
ENSG00000187954.12	ENST00000533173.1	CYHR1	-0.0223108848204956	3.2672817897035302	-0.8602238198921991	0.390222806544985	0.8183270258454419	-6.122292003770161	0	Transcript
ENSG00000077782.19	ENST00000527114.5	FGFR1	-0.0683376072674688	-0.5934063108393149	-0.860223350246412	0.390223065043445	0.8183270258454419	-5.444184376952809	0	Transcript
ENSG00000134317.17	ENST00000497403.5	GRHL1	0.0388166713336152	-0.243417930889026	0.8601988702291559	0.390236539272059	0.8183270258454419	-5.52179639908666	0	Transcript
ENSG00000142546.13	ENST00000593345.1	NOSIP	0.0468823011192112	-1.1830798108734	0.860196046347657	0.39023809360397205	0.8183270258454419	-5.326988585118969	0	Transcript
ENSG00000213928.8	ENST00000560852.1	IRF9	-0.10543199450234801	-1.8522653595229297	-0.8601956990598671	0.390238284759738	0.8183270258454419	-5.138590746816599	0	Transcript
ENSG00000141452.9	ENST00000592682.1	C18orf8	-0.0535625173889717	-0.711033937723342	-0.8601714763894759	0.39025161765602	0.818338200479298	-5.430830496272381	0	Transcript
ENSG00000008283.15	ENST00000584031.5	CYB561	-0.227622169612793	-1.271790953762	-0.8601256910842109	0.390276820043281	0.8183517209693271	-5.2925797020027305	0	Transcript
ENSG00000243417.1	ENST00000493479.1	RP11-555K12.1	-0.0681753276323749	-2.34402458536873	-0.860116115314993	0.390282091123003	0.8183517209693271	-5.05929129988471	0	Transcript
ENSG00000105136.19	ENST00000426954.6	ZNF419	0.23269755362993602	-1.5107948144283199	0.860102888007509	0.390289372300618	0.8183517209693271	-5.28331509064047	0	Transcript
ENSG00000149260.15	ENST00000456580.6	CAPN5	0.23845511623955398	-3.60871773364527	0.8601015988790759	0.39029008192589393	0.8183517209693271	-4.795648640613651	0	Transcript
ENSG00000177888.7	ENST00000367405.4	ZBTB41	0.0143300118303123	5.78603212769542	0.8600675202740501	0.390308841428026	0.818372670568967	-6.535274505802669	0	Transcript
ENSG00000105854.12	ENST00000633192.1	PON2	-0.14351202922795497	-1.92874132268983	-0.8600432434735179	0.39032220559383796	0.818372670568967	-5.14364435068877	0	Transcript
ENSG00000267673.6	ENST00000494368.5	FDX2	-0.18861504792067002	-1.5378783415164798	-0.8600243396824159	0.39033261215844495	0.818372670568967	-5.24214239600133	0	Transcript
ENSG00000067596.10	ENST00000592258.5	DHX8	0.0626044833221579	-1.49039985852555	0.8600114670604351	0.3903396986525421	0.818372670568967	-5.26924614608826	0	Transcript
ENSG00000104093.13	ENST00000559868.1	DMXL2	-0.0466182094710072	-0.555317458668281	-0.860010747097917	0.390340095000697	0.818372670568967	-5.45907055111658	0	Transcript
ENSG00000211460.11	ENST00000490104.5	TSN	0.261071464024386	-1.04109128445731	0.859987676332351	0.39035279586880395	0.8183750968477641	-5.38233835993287	0	Transcript
ENSG00000114098.17	ENST00000358441.6	ARMC8	0.0395816343868381	2.1345200603105	0.8599795656365951	0.39035726101145096	0.8183750968477641	-5.93126298036968	0	Transcript
ENSG00000271383.6	ENST00000578189.1	NBPF19	0.0379202446836912	2.80814299066864	0.8598985964316079	0.39040183831024394	0.818437903857229	-6.0443025487995	0	Transcript
ENSG00000273466.1	ENST00000607946.1	RP11-548H3.1	0.0532817598292167	-1.56472600504733	0.859896069884197	0.39040322934162497	0.818437903857229	-5.23539201228415	0	Transcript
ENSG00000111358.13	ENST00000618160.4	GTF2H3	0.16487440894390198	-0.561148456076407	0.859857765215085	0.39042431896480106	0.8184653338106701	-5.49123924557273	0	Transcript
ENSG00000167619.11	ENST00000595775.5	TMEM145	0.159469208097117	-2.70536510672525	0.8598336914795309	0.390437573736312	0.8184763383985529	-4.95427140912164	0	Transcript
ENSG00000272219.1	ENST00000606640.1	CTB-181H17.1	0.0315693453061284	0.0332594442182414	0.8598003905458701	0.39045590936856894	0.818495640220772	-5.57277352073879	0	Transcript
ENSG00000152582.13	ENST00000356031.7	SPEF2	0.0782568536353287	1.06473192825739	0.859769018594488	0.39047318337577797	0.818495640220772	-5.749797865411019	0	Transcript
ENSG00000139624.12	ENST00000546514.1	CERS5	-0.0751664892750385	-2.5362823233044196	-0.859746515058845	0.39048557454780497	0.818495640220772	-4.96094701633821	0	Transcript
ENSG00000254538.1	ENST00000533978.1	RP11-463D19.1	-0.0415353520474535	-0.89772101777695	-0.8597290708331221	0.39049518006579	0.818495640220772	-5.39108687313205	0	Transcript
ENSG00000010327.10	ENST00000461325.1	STAB1	-0.0725232318660522	-0.7764649946030701	-0.8597086230389731	0.390506439657307	0.818495640220772	-5.4218338152352	0	Transcript
ENSG00000135951.14	ENST00000393483.7	TSGA10	0.0948740617257636	-0.335902187491264	0.8596966545859571	0.390513030185859	0.818495640220772	-5.5087398486264005	0	Transcript
ENSG00000175287.18	ENST00000372592.7	PHYHD1	-0.0630850430281447	1.09775993482655	-0.859694023353528	0.390514479105058	0.818495640220772	-5.74856440013483	0	Transcript
ENSG00000172006.11	ENST00000591265.1	ZNF554	0.0438357310739815	0.288206832462491	0.859672233651958	0.39052647798749895	0.818495640220772	-5.622970308015	0	Transcript
ENSG00000160710.15	ENST00000530954.1	ADAR	0.0357557016229217	0.352699837776633	0.8596712160953349	0.390527038328449	0.818495640220772	-5.6282890523515	0	Transcript
ENSG00000047849.21	ENST00000420772.6	MAP4	-0.0398340846053098	2.54488922675908	-0.859666691691821	0.3905295298012079	0.818495640220772	-5.99672285110666	0	Transcript
ENSG00000163611.11	ENST00000496105.1	SPICE1	0.0842428572899628	-0.142686018363778	0.859657044395479	0.390534842351795	0.818495640220772	-5.55130700442372	0	Transcript
ENSG00000253304.1	ENST00000420504.2	TMEM200B	0.046954042341803004	1.99128581886357	0.859638052913547	0.39054530066548	0.8185007806932459	-5.91497930144987	0	Transcript
ENSG00000151491.12	ENST00000541465.1	EPS8	0.0913443592262441	-1.6024270409092798	0.8596160399752121	0.39055742306200497	0.8185094084510091	-5.22111713311584	0	Transcript
ENSG00000172493.20	ENST00000511442.1	AFF1	0.120336160320141	-2.29264906112356	0.859557464445193	0.39058968138225	0.81856018218786	-5.04092679421367	0	Transcript
ENSG00000141480.17	ENST00000346341.6	ARRB2	-0.0638754070360171	0.8170133723796341	-0.8595429726291841	0.39059766246808203	0.81856018218786	-5.7097723615448706	0	Transcript
ENSG00000232788.1	ENST00000458314.1	AC078883.3	0.0763980701289867	-2.4342827419081297	0.859526306770142	0.39060684098882603	0.8185626389591409	-4.99446514004187	0	Transcript
ENSG00000163964.13	ENST00000415832.5	PIGX	0.0287557424508419	1.57926708257519	0.859498067712768	0.390622393609236	0.818573515325402	-5.836924377685209	0	Transcript
ENSG00000162384.13	ENST00000474227.1	C1orf123	-0.0352287762069934	0.27294924068004395	-0.859486432248658	0.390628801934324	0.818573515325402	-5.611629622445309	0	Transcript
ENSG00000100105.17	ENST00000405309.7	PATZ1	-0.061888670505967	1.6451931533996698	-0.859472201102073	0.390636639939519	0.818573515325402	-5.8476705014605495	0	Transcript
ENSG00000170100.13	ENST00000433976.6	ZNF778	0.0508385763178951	2.04175349508966	0.859458735686299	0.3906440562959771	0.818573515325402	-5.9211096996729005	0	Transcript
ENSG00000185404.16	ENST00000458341.1	SP140L	-0.0332122421606958	0.11483976567187701	-0.8594406023973371	0.39065404371592605	0.8185776665415129	-5.58387301178643	0	Transcript
ENSG00000110172.11	ENST00000529726.1	CHORDC1	-0.0396032277537687	3.0081893555300896	-0.859401710619148	0.390675464984141	0.8185832446078001	-6.078992016241269	0	Transcript
ENSG00000105339.10	ENST00000523058.5	DENND3	0.0923225009305923	-2.3217536206249396	0.8593921938107281	0.390680706872243	0.8185832446078001	-5.05102924839264	0	Transcript
ENSG00000107929.14	ENST00000614908.4	LARP4B	-0.0522638433460441	0.37852812857178897	-0.859375697530609	0.3906897931770121	0.8185832446078001	-5.6366571100860705	0	Transcript
ENSG00000147586.9	ENST00000521434.5	MRPS28	0.0683708712720022	-0.499322873573857	0.8593738892741741	0.390690789189342	0.8185832446078001	-5.47510056315601	0	Transcript
ENSG00000249302.2	ENST00000503502.2	FTH1P24	-0.0587117192596157	-1.9476906831363503	-0.859350224541668	0.390703824189834	0.8185832446078001	-5.13204663515797	0	Transcript
ENSG00000150394.13	ENST00000583483.1	CDH8	0.0847135699025961	-2.19648291171237	0.85931038041577	0.39072577171800704	0.8185832446078001	-5.09598141606239	0	Transcript
ENSG00000170619.9	ENST00000530332.1	COMMD5	-0.0427445231904805	-0.021974692901598997	-0.8593034778652701	0.390729573958943	0.8185832446078001	-5.55942623041614	0	Transcript
ENSG00000151348.13	ENST00000534048.1	EXT2	-0.114815490952815	-2.5040153294419505	-0.8593001237988751	0.390731421540469	0.8185832446078001	-5.004185495018571	0	Transcript
ENSG00000161010.14	ENST00000517338.1	C5orf45	-0.0856329132982509	-2.6197353952844398	-0.8592836462164821	0.3907404982649051	0.8185832446078001	-4.9504891010644405	0	Transcript
ENSG00000132376.19	ENST00000461552.1	INPP5K	-0.0842156760482005	-2.17518184299476	-0.8592789993861709	0.390743058008216	0.8185832446078001	-5.0613633477904	0	Transcript
ENSG00000157890.17	ENST00000493192.2	MEGF11	-0.0703542779405453	-1.8016934916113898	-0.859275880163746	0.390744776262351	0.8185832446078001	-5.16930370165955	0	Transcript
ENSG00000259515.1	ENST00000560931.1	RP11-365N19.2	-0.0445587865735993	-1.2141174553096399	-0.859231542520718	0.39076920058435	0.818588212867109	-5.31719416652981	0	Transcript
ENSG00000189134.3	ENST00000343684.3	NKAPL	-0.0290543577805897	1.3642203130411101	-0.859231513254118	0.390769216706779	0.818588212867109	-5.7971998769256	0	Transcript
ENSG00000258626.2	ENST00000553847.2	COX7A2P1	-0.067571979181241	-2.20348849589291	-0.8592279725882171	0.39077116719716204	0.818588212867109	-5.042085672517531	0	Transcript
ENSG00000162923.14	ENST00000479727.1	WDR26	-0.0465543630355088	-0.23168669343377102	-0.859198108620489	0.390787618966407	0.818605903760541	-5.52131083633129	0	Transcript
ENSG00000182220.14	ENST00000636580.1	ATP6AP2	0.0854851562673967	4.26634826959881	0.85913148204687	0.39082432442008896	0.818625713041412	-6.32787102463281	0	Transcript
ENSG00000153406.13	ENST00000574425.5	NMRAL1	-0.0580274083131938	1.9315788285715902	-0.859127912002033	0.390826291263986	0.818625713041412	-5.89940932434914	0	Transcript
ENSG00000197410.12	ENST00000624983.1	DCHS2	0.0638741243428777	-2.00777063385442	0.859111838919815	0.390835146477872	0.818625713041412	-5.11442645037683	0	Transcript
ENSG00000173638.18	ENST00000461785.1	SLC19A1	-0.0707217508223735	-1.98023452085745	-0.8590773966458041	0.390854122323435	0.818625713041412	-5.11989701949445	0	Transcript
ENSG00000178773.14	ENST00000532500.1	CPNE7	-0.102850427708626	-1.6790285994494298	-0.859071236670973	0.39085751619839004	0.818625713041412	-5.20273171144697	0	Transcript
ENSG00000101198.14	ENST00000370316.7	NKAIN4	0.040124110710916004	3.3568769405578704	0.8590702513594308	0.39085805906334103	0.818625713041412	-6.13973588963567	0	Transcript
ENSG00000162517.12	ENST00000478502.5	PEF1	-0.0984386161246694	-1.07840465095753	-0.8590694079722639	0.39085852373433394	0.818625713041412	-5.353788738831629	0	Transcript
ENSG00000136718.9	ENST00000259239.7	IMP4	-0.0390880066168583	0.7370430174471619	-0.859064677284022	0.39086113015159796	0.818625713041412	-5.6954902342454	0	Transcript
ENSG00000139714.12	ENST00000542364.1	MORN3	0.0666008593070787	-0.908856934437951	0.8590069916002341	0.39089291347532795	0.818626589418602	-5.39923153254106	0	Transcript
ENSG00000167100.14	ENST00000508892.5	SAMD14	-0.12372511357436901	2.10497418337949	-0.858996332956854	0.39089878628539704	0.818626589418602	-5.93116002889584	0	Transcript
ENSG00000205683.11	ENST00000546183.1	DPF3	-0.168427580204047	-1.96483696087361	-0.858995724956799	0.390899121289206	0.818626589418602	-5.12402232528083	0	Transcript
ENSG00000066379.14	ENST00000332435.9	ZNRD1	-0.0412499342003759	0.8607234186503572	-0.8589857314723539	0.390904627654849	0.818626589418602	-5.714499859694411	0	Transcript
ENSG00000143786.7	ENST00000498382.5	CNIH3	-0.071899820350163	-0.212424822126621	-0.85893878817712	0.3909304938354529	0.818626589418602	-5.52209952474618	0	Transcript
ENSG00000178562.17	ENST00000374481.7	CD28	0.148768248379962	-2.4407834491397202	0.8589323423986059	0.39093404559925704	0.818626589418602	-4.99870283941353	0	Transcript
ENSG00000163933.9	ENST00000296292.7	RFT1	-0.0190496907657208	3.6366505479356404	-0.8589134973864799	0.3909444297226521	0.818626589418602	-6.1861792701586795	0	Transcript
ENSG00000203819.6	ENST00000498492.2	HIST2H2BC	-0.0421522514380538	0.282997217505392	-0.858896119766337	0.390954005421506	0.818626589418602	-5.615116701080541	0	Transcript
ENSG00000258744.1	ENST00000555109.1	RP11-80A15.1	-0.0955153754560837	-2.5669278180297	-0.8588910712206441	0.39095678738006706	0.818626589418602	-4.96328848010216	0	Transcript
ENSG00000196712.16	ENST00000471572.6	NF1	-0.19673259415343303	-3.35146859839557	-0.8588236024925359	0.390993966612768	0.818626589418602	-4.82087233422457	0	Transcript
ENSG00000163539.16	ENST00000480385.1	CLASP2	-0.0608957798517807	0.39767518095725896	-0.8588172449626371	0.390997470096367	0.818626589418602	-5.6367384558809	0	Transcript
ENSG00000134508.12	ENST00000585061.1	CABLES1	0.0710030370941605	-2.00608702092559	0.8588149378859781	0.390998741476205	0.818626589418602	-5.13810313823376	0	Transcript
ENSG00000071127.16	ENST00000382452.6	WDR1	-0.300212308985603	-4.12099518995913	-0.8588139794165841	0.390999269668611	0.818626589418602	-4.76432897978124	0	Transcript
ENSG00000205609.12	ENST00000380876.4	EIF3CL	-0.0826385740251191	5.3533458715509505	-0.8588002072340419	0.391006859277974	0.818626589418602	-6.47151504680346	0	Transcript
ENSG00000172613.7	ENST00000535644.1	RAD9A	-0.100956696748619	0.16727013118613399	-0.8587868620675021	0.391014213651969	0.818626589418602	-5.5972451144220905	0	Transcript
ENSG00000123213.22	ENST00000515595.1	NLN	-0.0613966206374269	-0.8491520289802951	-0.858784929902665	0.391015278453677	0.818626589418602	-5.4038506660208405	0	Transcript
ENSG00000144840.8	ENST00000491398.5	RABL3	-0.139688104143976	-1.74943244780023	-0.858775740090618	0.391020342915121	0.818626589418602	-5.182417399618769	0	Transcript
ENSG00000154114.12	ENST00000533134.1	TBCEL	0.10428907298599198	-1.2883503184562	0.8587605185000371	0.39102873154884293	0.818626589418602	-5.30982027076806	0	Transcript
ENSG00000267387.1	ENST00000589622.1	CTD-2240E14.4	-0.0485492142950031	-1.28270178647177	-0.8587551355517471	0.391031698123269	0.818626589418602	-5.30403454096574	0	Transcript
ENSG00000279108.1	ENST00000623128.1	CTC-490E21.11	-0.0147327493816749	4.0649453096584	-0.8587205322639179	0.39105076852612397	0.818626589418602	-6.259949216462839	0	Transcript
ENSG00000168811.6	ENST00000305579.6	IL12A	-0.161934695569209	-2.8624777856027297	-0.8587123787366859	0.391055262142637	0.818626589418602	-4.889736640537559	0	Transcript
ENSG00000138162.18	ENST00000260733.7	TACC2	-0.101496009026909	1.3882011625859298	-0.858710662350032	0.391056208091047	0.818626589418602	-5.82646614263247	0	Transcript
ENSG00000105705.15	ENST00000606725.5	SUGP1	-0.21265633449787602	-2.9334574020077997	-0.858704964897306	0.39105934812566706	0.818626589418602	-4.87041092560738	0	Transcript
ENSG00000178852.15	ENST00000523842.1	EFCAB13	-0.0870193773077504	-2.32194094120844	-0.8586799777802699	0.39107311944606393	0.818626589418602	-5.047031831891349	0	Transcript
ENSG00000072042.12	ENST00000553578.5	RDH11	-0.0292578569299121	1.1800822518828202	-0.8586692187858941	0.391079049215155	0.818626589418602	-5.76591407591472	0	Transcript
ENSG00000214198.8	ENST00000551270.1	TTC41P	-0.0625288763435092	-0.6737575130360072	-0.8586425425056049	0.39109375195790097	0.818626589418602	-5.432887478766791	0	Transcript
ENSG00000282572.2	ENST00000635373.1	RP11-482G13.1	-0.0968883059761781	-2.37263036158236	-0.8586327995877551	0.39109912189158497	0.818626589418602	-5.004417803715519	0	Transcript
ENSG00000140937.13	ENST00000569095.1	CDH11	0.047937252590216	0.0358764451501692	0.858632744668288	0.391099152161279	0.818626589418602	-5.57848773972695	0	Transcript
ENSG00000183621.15	ENST00000452305.5	ZNF438	0.250893128950401	-2.61103798722729	0.858624577876658	0.39110365342770204	0.818626589418602	-4.9661814898184105	0	Transcript
ENSG00000182670.13	ENST00000469939.1	TTC3	-0.0465035878968511	0.4605920348238621	-0.8586218521144229	0.391105155785053	0.818626589418602	-5.65301048454244	0	Transcript
ENSG00000103496.14	ENST00000461455.5	STX4	-0.14347499402830302	-2.11189145277155	-0.8586001059871441	0.391117141715903	0.818626589418602	-5.069826874932	0	Transcript
ENSG00000112624.12	ENST00000314073.9	GLTSCR1L	-0.0404599180544665	4.27926975813405	-0.8585672448513121	0.391135254391174	0.818626589418602	-6.30143538087188	0	Transcript
ENSG00000129317.14	ENST00000551923.5	PUS7L	0.0749251526497627	1.06776354402006	0.858549864680364	0.39114483434570296	0.818626589418602	-5.77008408532362	0	Transcript
ENSG00000241956.9	ENST00000522762.1	CTC-340A15.2	-0.0719928083196855	-1.2012807565983001	-0.85854028576963	0.391150114304817	0.818626589418602	-5.32146747010884	0	Transcript
ENSG00000168785.7	ENST00000509168.5	TSPAN5	0.102985381135375	-1.9295361584829798	0.85853269469604	0.39115429858578005	0.818626589418602	-5.15090756686492	0	Transcript
ENSG00000143107.8	ENST00000445274.1	FNDC7	0.125866794655595	-2.60041482936846	0.858518169746165	0.39116230496958293	0.818626589418602	-4.94821465097523	0	Transcript
ENSG00000120942.13	ENST00000376804.2	UBIAD1	0.0857161811643313	-0.890221938377271	0.8585168735537471	0.39116301945635207	0.818626589418602	-5.40555864361943	0	Transcript
ENSG00000130787.13	ENST00000535012.1	HIP1R	0.234630392668957	-2.06205395080016	0.8585118142856899	0.39116580823208297	0.818626589418602	-5.1575171433101	0	Transcript
ENSG00000197694.14	ENST00000475367.1	SPTAN1	-0.0348890176236212	1.56177898000745	-0.8584937199229391	0.39117578232735106	0.8186307063950601	-5.83243442620289	0	Transcript
ENSG00000170365.9	ENST00000507594.1	SMAD1	0.0768632151614154	-1.04401406177001	0.858461038862352	0.39119379739236204	0.8186516505483971	-5.37108746655099	0	Transcript
ENSG00000181444.12	ENST00000302017.3	ZNF467	-0.0386573239834313	2.2725676295346604	-0.8583986752425441	0.391228176035887	0.8187068372205659	-5.95200082351778	0	Transcript
ENSG00000068878.14	ENST00000478731.1	PSME4	-0.0509573980643804	-1.03131009698637	-0.858370925145508	0.391243474179614	0.818722093487207	-5.36104650290063	0	Transcript
ENSG00000198739.10	ENST00000361320.4	LRRTM3	-0.0215227436527625	5.883796325926781	-0.8583130628578609	0.391275373820899	0.8187595095468649	-6.56029526227915	0	Transcript
ENSG00000198046.11	ENST00000292069.10	ZNF667	0.10137898214235799	1.84290819575867	0.858301120664054	0.3912819577831779	0.8187595095468649	-5.940870212497389	0	Transcript
ENSG00000242175.3	ENST00000494856.3	RN7SL127P	0.050515800075426	-1.37563908223958	0.8582489063715029	0.391310745325064	0.8187595095468649	-5.2819014353379	0	Transcript
ENSG00000196277.15	ENST00000467425.5	GRM7	0.29128372881250203	-2.0812247222127302	0.858217396263703	0.39132811855982796	0.8187595095468649	-5.107328843020469	0	Transcript
ENSG00000114978.17	ENST00000497054.5	MOB1A	-0.104469968440685	-1.16370032400097	-0.858212032183572	0.3913310761155321	0.8187595095468649	-5.326459517572809	0	Transcript
ENSG00000080824.18	ENST00000334701.11	HSP90AA1	-0.0249642753177859	5.715148519546401	-0.858200696183967	0.391337326411929	0.8187595095468649	-6.52187100178584	0	Transcript
ENSG00000138604.9	ENST00000559798.2	GLCE	0.0271242294311577	1.4277922793769	0.858197351154978	0.39133917076224395	0.8187595095468649	-5.8071895208556	0	Transcript
ENSG00000091136.13	ENST00000470995.1	LAMB1	-0.0553679926711083	-0.9804903303481609	-0.8581968530569251	0.391339445399271	0.8187595095468649	-5.378376784373519	0	Transcript
ENSG00000135108.14	ENST00000547806.1	FBXO21	-0.0890178541966706	-2.09863706661414	-0.8581935846766608	0.3913412474936289	0.8187595095468649	-5.104005132238179	0	Transcript
ENSG00000111652.9	ENST00000544316.1	COPS7A	0.0991775771501646	-2.19746836487588	0.8581932435992029	0.39134143555458395	0.8187595095468649	-5.07504887789736	0	Transcript
ENSG00000111679.16	ENST00000456013.5	PTPN6	-0.188808647645686	-2.4564578634897	-0.858151125908682	0.39136465854204	0.8187913412182909	-5.02568805356685	0	Transcript
ENSG00000060237.16	ENST00000542543.1	WNK1	-0.0491968088978048	-0.526284037276851	-0.858090076736598	0.391398321521752	0.818828332979968	-5.469681383081889	0	Transcript
ENSG00000204947.8	ENST00000378061.6	ZNF425	-0.0224956727138101	2.4056195360855	-0.858090011633864	0.391398357420839	0.818828332979968	-5.975552072311269	0	Transcript
ENSG00000224363.2	ENST00000441760.2	RP11-289H16.1	-0.045210822146979995	1.07277020740493	-0.85803172516664	0.39143049867256396	0.818833263135527	-5.745496795347049	0	Transcript
ENSG00000253230.7	ENST00000519461.1	LINC00599	0.0910235587085228	1.0070980691618499	0.8580243670572699	0.391434556312735	0.818833263135527	-5.75383448731377	0	Transcript
ENSG00000251141.5	ENST00000514597.5	RP11-53O19.1	-0.0816790699091411	-2.0572608230746	-0.85801677025986	0.391438745604671	0.818833263135527	-5.11572569663495	0	Transcript
ENSG00000112280.15	ENST00000320755.11	COL9A1	-0.047469918954486996	2.18371213540391	-0.8580156577132142	0.39143935912637895	0.818833263135527	-5.9342167501291705	0	Transcript
ENSG00000258274.1	ENST00000550287.1	RP11-887P2.5	-0.0269692912838902	0.907660977371722	-0.8580131204928041	0.391440758296691	0.818833263135527	-5.723987688025769	0	Transcript
ENSG00000119139.17	ENST00000636247.1	TJP2	-0.0560602931652468	1.17635527755239	-0.857938811585701	0.391481737884591	0.818902231377918	-5.77173131734326	0	Transcript
ENSG00000235711.4	ENST00000421388.3	ANKRD34C	0.0400889470404252	0.906523802437292	0.8578746363460029	0.391517131100883	0.8189292802370078	-5.72978022152215	0	Transcript
ENSG00000240522.1	ENST00000481016.1	RPL7AP10	-0.0491179788689401	-0.958802586069073	-0.8578648660628471	0.391522519670103	0.8189292802370078	-5.3782480947461	0	Transcript
ENSG00000047249.16	ENST00000524234.1	ATP6V1H	-0.0615323972778541	-1.37060117699176	-0.8578541572506792	0.39152842591478004	0.8189292802370078	-5.280532458350169	0	Transcript
ENSG00000162599.15	ENST00000371189.8	NFIA	0.186022209433061	-2.7465964049860903	0.85781594655939	0.39154950074804	0.8189292802370078	-4.9526308068282505	0	Transcript
ENSG00000101935.9	ENST00000262844.9	AMMECR1	0.0215994490142758	1.84925766816496	0.8578036097233179	0.3915563051892921	0.8189292802370078	-5.879476044057389	0	Transcript
ENSG00000188596.10	ENST00000342887.1	CFAP54	0.19008554498114702	-1.10071177518012	0.8578015148588441	0.391557460629022	0.8189292802370078	-5.34583112535941	0	Transcript
ENSG00000102003.10	ENST00000494396.5	SYP	0.0382794352631943	-0.0537569853127867	0.857760087350318	0.39158031073890603	0.8189292802370078	-5.5628557743204405	0	Transcript
ENSG00000149090.11	ENST00000619888.4	PAMR1	-0.0581840818121983	2.5337126671441097	-0.8577474716554351	0.391587269320559	0.8189292802370078	-6.00007413473958	0	Transcript
ENSG00000135299.16	ENST00000415924.6	ANKRD6	0.0384880222417347	1.82317460670093	0.857746708420687	0.39158769030900703	0.8189292802370078	-5.876683652782531	0	Transcript
ENSG00000197756.9	ENST00000491306.5	RPL37A	-0.0270286835696737	6.14345071633548	-0.857745306684312	0.39158846348576704	0.8189292802370078	-6.5985393206510805	0	Transcript
ENSG00000134283.17	ENST00000552429.5	PPHLN1	-0.098570393603559	-2.31975921198678	-0.8577410253299991	0.391590825022351	0.8189292802370078	-5.018007647723049	0	Transcript
ENSG00000140382.14	ENST00000559035.5	HMG20A	0.15102141188925597	-2.12178074044725	0.85773711519465	0.391592981807204	0.8189292802370078	-5.1422809278566906	0	Transcript
ENSG00000157423.17	ENST00000309900.11	HYDIN	-0.0337848595688632	1.69539615990649	-0.857725865321807	0.391599187145652	0.8189292802370078	-5.864063018374059	0	Transcript
ENSG00000105185.11	ENST00000586035.1	PDCD5	0.0533148928655331	0.0074346045382810795	0.8577120532015741	0.391606805880885	0.8189292802370078	-5.576337611621209	0	Transcript
ENSG00000260792.1	ENST00000564585.1	RP11-982M15.8	-0.023271180321744002	2.2204291915414904	-0.857679234881882	0.39162490875633205	0.818940086978482	-5.95173829581804	0	Transcript
ENSG00000235641.4	ENST00000423719.3	LINC00484	0.0762107223342971	-1.85633193931281	0.857652297110247	0.39163976825050606	0.818940086978482	-5.16116526016912	0	Transcript
ENSG00000168386.18	ENST00000383694.3	FILIP1L	-0.0545386474139342	1.27015828261894	-0.85763170543161	0.39165112732555896	0.818940086978482	-5.786781121581991	0	Transcript
ENSG00000090104.11	ENST00000498352.1	RGS1	-0.14679598051476997	0.710055676094667	-0.8576024405658491	0.391667271173009	0.818940086978482	-5.74028626569749	0	Transcript
ENSG00000231393.1	ENST00000457044.1	RP11-331F9.3	-0.0401151235998455	-0.545224360762724	-0.857595034600966	0.391671356708534	0.818940086978482	-5.46910142756966	0	Transcript
ENSG00000175866.15	ENST00000570913.5	BAIAP2	-0.0498632605499414	0.5864927423008011	-0.857580957338743	0.391679122568351	0.818940086978482	-5.675762036436019	0	Transcript
ENSG00000038532.14	ENST00000459723.1	CLEC16A	0.0551935941340972	-2.1222176817808602	0.857574098623019	0.391682906280161	0.818940086978482	-5.08648657308173	0	Transcript
ENSG00000150636.16	ENST00000584775.5	CCDC102B	0.0661840402260957	0.00758952423373397	0.8575708755184971	0.391684684361059	0.818940086978482	-5.58064672475314	0	Transcript
ENSG00000171817.16	ENST00000316433.8	ZNF540	0.0429114975300052	3.35484488902556	0.8575636004014879	0.391688697822229	0.818940086978482	-6.155016382202719	0	Transcript
ENSG00000113407.13	ENST00000502553.5	TARS	-0.0775199330677863	2.50254140733309	-0.8575574830717991	0.39169207258668	0.818940086978482	-6.02894515215654	0	Transcript
ENSG00000196230.12	ENST00000396384.1	TUBB	0.219336941331065	-0.721871303432803	0.8574966163131981	0.39172565208746	0.8189935461754949	-5.4266318075346	0	Transcript
ENSG00000145703.15	ENST00000514350.5	IQGAP2	0.163657786698885	-1.9908580853062299	0.857379363866479	0.391790343876883	0.819112049328598	-5.11855309492497	0	Transcript
ENSG00000100479.12	ENST00000554396.5	POLE2	-0.0813114176467559	-0.724622237919119	-0.8573092407000109	0.39182903609965997	0.819176191719805	-5.4305076455995795	0	Transcript
ENSG00000138757.14	ENST00000507133.2	G3BP2	-0.0668780838904728	-2.20855105535228	-0.857274905045688	0.391847982510449	0.819181820678595	-5.064643746999191	0	Transcript
ENSG00000087087.18	ENST00000477529.1	SRRT	-0.0602048302303698	-0.311853966879286	-0.8572683153634291	0.391851618760326	0.819181820678595	-5.50735719553388	0	Transcript
ENSG00000182512.4	ENST00000331334.4	GLRX5	0.0187663016686879	3.62835803490943	0.8572479001979559	0.391862884174942	0.819181820678595	-6.19292993991158	0	Transcript
ENSG00000188643.10	ENST00000368706.8	S100A16	0.0314120270754484	3.69816355212803	0.857246281147258	0.391863777601439	0.819181820678595	-6.1986251053537	0	Transcript
ENSG00000168002.11	ENST00000531944.5	POLR2G	-0.0319234303930766	1.03125555706642	-0.8572219285455429	0.39187721603301706	0.8191931637210269	-5.7426455640376295	0	Transcript
ENSG00000137804.12	ENST00000260359.10	NUSAP1	-0.17921666957233898	-2.6878309983206297	-0.8571896271706009	0.391895041248175	0.819205166471329	-4.94843419005484	0	Transcript
ENSG00000249252.5	ENST00000513384.1	RP11-665G4.1	0.04860122862018	-0.018875060896677	0.857182484794756	0.39189898276894003	0.819205166471329	-5.56931742095096	0	Transcript
ENSG00000143748.17	ENST00000468673.5	NVL	0.0691095066125248	-0.5946218065620601	0.8571667023520909	0.39190769239700607	0.819206623698935	-5.45833882303992	0	Transcript
ENSG00000179240.9	ENST00000531785.1	RP11-111M22.2	-0.112924710758242	-1.76712971237759	-0.857081753441298	0.391954573947465	0.8192878701973451	-5.18452513717411	0	Transcript
ENSG00000162552.14	ENST00000290167.10	WNT4	0.0378636936763103	0.271028221728536	0.8570635000473951	0.3919646480646571	0.819292177756442	-5.616461103660789	0	Transcript
ENSG00000185624.14	ENST00000574007.5	P4HB	0.056293675241022995	0.0615041515627475	0.8570315540682751	0.39198227955101705	0.8193113950160341	-5.5852106690108005	0	Transcript
ENSG00000225470.6	ENST00000602920.5	JPX	-0.0410325191031532	1.59426484070987	-0.8570148874672379	0.39199147830099607	0.8193113950160341	-5.833630745366389	0	Transcript
ENSG00000167384.10	ENST00000590088.5	ZNF180	0.18016613590088698	0.0345306146523784	0.8569640043954291	0.3920195628644121	0.8193113950160341	-5.604844629317009	0	Transcript
ENSG00000101361.15	ENST00000467196.5	NOP56	0.10912651175460901	-0.287048151289785	0.856959810369676	0.392021877782906	0.8193113950160341	-5.5278213281185105	0	Transcript
ENSG00000071243.15	ENST00000497502.1	ING3	-0.160840544011772	-2.6842014163782	-0.856958537905999	0.39202258012876207	0.8193113950160341	-4.961126803020339	0	Transcript
ENSG00000167280.16	ENST00000578419.5	ENGASE	0.15323162861663503	-2.31044260760225	0.856953428857194	0.392025400114225	0.8193113950160341	-5.05631296130509	0	Transcript
ENSG00000004975.11	ENST00000572285.5	DVL2	0.0516592230562421	-0.772645995125802	0.85694520988664	0.392029936674909	0.8193113950160341	-5.417698109431259	0	Transcript
ENSG00000105518.13	ENST00000593256.6	TMEM205	0.0216181527484037	3.0865725084052795	0.856882218100157	0.39206470681863503	0.8193500412747801	-6.10336719710359	0	Transcript
ENSG00000259163.1	ENST00000557007.1	RP11-1078H9.5	-0.0334910752659512	0.0815246479481153	-0.856852734356118	0.39208098187165996	0.8193500412747801	-5.58176389095562	0	Transcript
ENSG00000115942.8	ENST00000410039.5	ORC2	0.133700395728792	-2.08886408033213	0.856837654823527	0.39208930594614605	0.8193500412747801	-5.10692092566523	0	Transcript
ENSG00000101901.11	ENST00000487141.5	ALG13	0.0326635376232951	0.168586189533837	0.856836676824888	0.39208984581629797	0.8193500412747801	-5.600032693603669	0	Transcript
ENSG00000215595.1	ENST00000400633.1	C20orf202	-0.0632475613948906	-1.8400891520996498	-0.856828612093581	0.392094297688139	0.8193500412747801	-5.15666977229033	0	Transcript
ENSG00000077721.15	ENST00000625938.2	UBE2A	0.11549251801986302	-0.5219464522615279	0.856824601053119	0.392096511863647	0.8193500412747801	-5.47189501048524	0	Transcript
ENSG00000110514.19	ENST00000405573.2	MADD	-0.0281753230507854	2.39659746859784	-0.856783563054907	0.39211916610667796	0.819352730952433	-5.98247638934415	0	Transcript
ENSG00000132196.13	ENST00000254521.7	HSD17B7	-0.0967008905718529	-0.6736761688056421	-0.8567802737964221	0.392120981913502	0.819352730952433	-5.4511299481558	0	Transcript
ENSG00000131437.15	ENST00000378735.5	KIF3A	0.0208530011649882	4.5092031515195	0.8567665713028291	0.392128546312201	0.819352730952433	-6.34188666797693	0	Transcript
ENSG00000113327.14	ENST00000522053.1	GABRG2	-0.122436013966271	-1.24198747268937	-0.8567489899066509	0.39213825217143394	0.819352730952433	-5.332996521935	0	Transcript
ENSG00000007392.16	ENST00000429378.5	LUC7L	-0.138357073936881	-1.46376976458812	-0.8567326693499179	0.392147262111646	0.819352730952433	-5.258384678254299	0	Transcript
ENSG00000270087.5	ENST00000418818.6	RP11-399K21.11	0.0893352080442672	-1.8630060185941597	0.8567212339433509	0.39215357522688205	0.819352730952433	-5.1677629550404	0	Transcript
ENSG00000272375.1	ENST00000606555.1	RP11-51J9.6	-0.0373448932110516	-0.10516669588777301	-0.8566966250875451	0.392167161183979	0.819352730952433	-5.54611756300418	0	Transcript
ENSG00000101542.9	ENST00000587582.1	CDH20	0.10692173754059502	-2.47137537731429	0.856675314354087	0.392178926558678	0.819352730952433	-4.99508641625807	0	Transcript
ENSG00000118985.15	ENST00000515020.1	ELL2	-0.0671047888901388	-1.2665965800935501	-0.856651417357222	0.392192120030934	0.819352730952433	-5.3048785472048205	0	Transcript
ENSG00000066654.13	ENST00000570231.1	THUMPD1	-0.0539838794791353	-0.29918333391861796	-0.856638932777922	0.392199012843458	0.819352730952433	-5.51454557597347	0	Transcript
ENSG00000075539.13	ENST00000505759.1	FRYL	0.0453578266266371	-0.285428826889974	0.8565896484128059	0.392226223763026	0.819352730952433	-5.51827064613617	0	Transcript
ENSG00000185909.14	ENST00000332780.3	KLHDC8B	-0.0223441008892413	2.36042061488663	-0.8565833919046579	0.392229678193094	0.819352730952433	-5.969976184218769	0	Transcript
ENSG00000153048.10	ENST00000563815.5	CARHSP1	0.027908465222891	0.813274137854871	0.856566479234726	0.392239016343759	0.819352730952433	-5.711084601645889	0	Transcript
ENSG00000158220.13	ENST00000490835.5	ESYT3	0.11690630703139698	-0.9748003670814229	0.856552314201583	0.39224683752019396	0.819352730952433	-5.383428099979559	0	Transcript
ENSG00000167614.13	ENST00000301194.8	TTYH1	0.0418957651890489	2.79262982889402	0.8565352240022289	0.39225627394393103	0.819352730952433	-6.045057914463789	0	Transcript
ENSG00000071243.15	ENST00000427726.5	ING3	-0.0473863493782268	1.1618218631363302	-0.856518318510619	0.39226560851653003	0.819352730952433	-5.76521426769695	0	Transcript
ENSG00000197948.10	ENST00000523856.5	FCHSD1	0.0598931032256615	0.220051244095873	0.856518233141506	0.39226565565446603	0.819352730952433	-5.607009156346769	0	Transcript
ENSG00000100644.16	ENST00000557538.5	HIF1A	-0.21298059025611601	1.6983328575979297	-0.856472493691922	0.39229091192720295	0.819352730952433	-5.930442333333139	0	Transcript
ENSG00000130312.6	ENST00000602206.1	MRPL34	-0.124137538724497	0.23965166708301605	-0.85646976671766	0.39229241773098705	0.819352730952433	-5.61102265577299	0	Transcript
ENSG00000065883.14	ENST00000340829.9	CDK13	-0.023665436002389	3.6086984345841495	-0.856454842390005	0.39230065883518606	0.819352730952433	-6.18450694236997	0	Transcript
ENSG00000188316.13	ENST00000341276.9	ENO4	0.117565426576383	-1.33034406129195	0.856454210559081	0.392301007729911	0.819352730952433	-5.30424200481369	0	Transcript
ENSG00000163297.16	ENST00000449651.5	ANTXR2	-0.0707984906134623	-0.498592064277209	-0.856453965517443	0.39230114304105795	0.819352730952433	-5.47917092648793	0	Transcript
ENSG00000135392.15	ENST00000546957.1	DNAJC14	-0.0366955562495709	-0.0752035405179792	-0.856447852808077	0.392304518467274	0.819352730952433	-5.55154356750589	0	Transcript
ENSG00000073921.17	ENST00000525162.5	PICALM	-0.0287638035048282	3.4200715707616096	-0.856445064338793	0.39230605826046006	0.819352730952433	-6.1475812617602505	0	Transcript
ENSG00000022840.15	ENST00000325954.8	RNF10	0.013792691338211	4.977298841816309	0.8564415970544329	0.39230797290057207	0.819352730952433	-6.405465337488691	0	Transcript
ENSG00000116922.14	ENST00000461359.5	C1orf109	-0.136507500023971	-1.5122566622747902	-0.8564305582746871	0.392314068570751	0.819352730952433	-5.27001850459987	0	Transcript
ENSG00000166908.17	ENST00000550095.5	PIP4K2C	-0.115857135649854	-2.5644649540354103	-0.8564108019328129	0.392324978266931	0.819352730952433	-5.00344625393763	0	Transcript
ENSG00000186001.12	ENST00000428136.1	LRCH3	-0.0151635450924824	3.27010233993104	-0.856382773241518	0.392340456373645	0.819352730952433	-6.12519452986167	0	Transcript
ENSG00000135241.16	ENST00000453144.5	PNPLA8	0.0791055819948259	1.5028612078548702	0.856369454950058	0.392347811179711	0.819352730952433	-5.8424847531460795	0	Transcript
ENSG00000133398.3	ENST00000503112.1	MED10	-0.0519591630774062	-0.705486942128251	-0.8563656332957409	0.3923499216405661	0.819352730952433	-5.430155190343269	0	Transcript
ENSG00000078618.20	ENST00000485608.5	NRDC	-0.171839020357052	1.57422097419272	-0.856359234361572	0.39235345538749894	0.819352730952433	-5.86714184480505	0	Transcript
ENSG00000182749.5	ENST00000374296.3	PAQR7	0.0189740635889075	2.8114578544975095	0.856346823785042	0.39236030905860403	0.819352730952433	-6.05175185456061	0	Transcript
ENSG00000110497.14	ENST00000534300.5	AMBRA1	-0.038572139595092	2.90806157149515	-0.8563384070716651	0.39236495718272	0.819352730952433	-6.0710628369213	0	Transcript
ENSG00000196628.14	ENST00000627784.2	TCF4	0.119873161340295	-1.6846668711077402	0.8563124105104319	0.39237931397729503	0.819352730952433	-5.19968625527882	0	Transcript
ENSG00000245680.9	ENST00000531805.5	ZNF585B	0.0398318108998601	2.04047090453752	0.8562987297043629	0.39238686943279294	0.819352730952433	-5.914775106007401	0	Transcript
ENSG00000197372.9	ENST00000599168.1	ZNF675	-0.0685336806001662	-1.89544491676981	-0.8562870585607479	0.392393315088377	0.819352730952433	-5.14574767126254	0	Transcript
ENSG00000162419.12	ENST00000480454.1	GMEB1	-0.176906850218165	-0.48324516293637393	-0.856285248768027	0.392394314593509	0.819352730952433	-5.47481898086962	0	Transcript
ENSG00000136699.19	ENST00000482171.5	SMPD4	-0.0267991261045231	1.9770917422564798	-0.856237544885957	0.39242066086282107	0.8193559874075329	-5.905456123741269	0	Transcript
ENSG00000121933.18	ENST00000442484.2	TMIGD3	-0.0670198488000074	1.38959268302037	-0.856228397233534	0.392425713122179	0.8193559874075329	-5.82354496458539	0	Transcript
ENSG00000126804.13	ENST00000358738.3	ZBTB1	0.0248470884894465	2.9021804894899397	0.856212757224091	0.39243435120980397	0.8193559874075329	-6.0634718135057994	0	Transcript
ENSG00000112695.11	ENST00000370089.6	COX7A2	0.0284921629330788	5.006182059527459	0.8562098109960359	0.39243597844531397	0.8193559874075329	-6.42563466203229	0	Transcript
ENSG00000261618.1	ENST00000565297.1	RP11-79H23.3	0.0356906603980702	0.0080607637588161	0.8562091178579649	0.392436361274009	0.8193559874075329	-5.574104134862269	0	Transcript
ENSG00000182601.6	ENST00000331351.5	HS3ST4	-0.0437466168516305	3.84034767491405	-0.8561733169008591	0.39245613489277703	0.8193559874075329	-6.22945081974436	0	Transcript
ENSG00000100629.16	ENST00000556061.5	CEP128	-0.0988724156181634	-1.3319996678030102	-0.856173230191945	0.392456182784663	0.8193559874075329	-5.287321585167151	0	Transcript
ENSG00000107798.17	ENST00000282673.5	LIPA	-0.16812920860807	-0.735903479380731	-0.856166344674824	0.392459985869873	0.8193559874075329	-5.431701791380121	0	Transcript
ENSG00000110455.13	ENST00000263776.8	ACCS	-0.0468110409751707	0.172045939220393	-0.8561366721454041	0.39247637518720796	0.819362779400146	-5.59748356582005	0	Transcript
ENSG00000249484.8	ENST00000506723.6	LINC01470	0.0626061640753103	1.08645613393928	0.8561161965595859	0.392487684910015	0.819362779400146	-5.75785596752605	0	Transcript
ENSG00000167779.7	ENST00000301464.3	IGFBP6	0.0466008423316687	-0.0153767082529134	0.8560952996133621	0.392499227576485	0.819362779400146	-5.5744473469084	0	Transcript
ENSG00000106327.12	ENST00000474947.1	TFR2	0.0492430328871626	-1.35917447076632	0.856087839528462	0.39250334828947797	0.819362779400146	-5.28837955723817	0	Transcript
ENSG00000176155.18	ENST00000419322.6	CCDC57	-0.11041859511038801	-1.3781791884758299	-0.856073600487404	0.392511213554774	0.819362779400146	-5.2837201277651795	0	Transcript
ENSG00000263677.1	ENST00000583852.1	RP11-17A19.2	0.06054293895208901	-1.9652135317027	0.856046604115416	0.39252612589172997	0.819362779400146	-5.16592673469071	0	Transcript
ENSG00000168393.12	ENST00000420144.1	DTYMK	-0.0567235371230713	-1.4022897048178202	-0.8560445648278171	0.392527252373542	0.819362779400146	-5.27553358301542	0	Transcript
ENSG00000179627.9	ENST00000342537.7	ZBTB42	-0.0382758680472144	0.0299620307084992	-0.8560443855494309	0.39252735140520095	0.819362779400146	-5.57475482860507	0	Transcript
ENSG00000101276.14	ENST00000632431.1	SLC52A3	-0.250877971155835	-2.10867763676882	-0.856026048035173	0.392537480952289	0.8193671952398491	-5.17191680670871	0	Transcript
ENSG00000138439.11	ENST00000392238.2	FAM117B	0.0165472458302011	4.42523324883592	0.856005982042207	0.392548565484315	0.8193688526838809	-6.3198753028038706	0	Transcript
ENSG00000179912.20	ENST00000634871.1	R3HDM2	-0.0362962928954103	2.6767608553590096	-0.855995595408071	0.392554303175972	0.8193688526838809	-6.02429548988829	0	Transcript
ENSG00000160408.14	ENST00000291839.9	ST6GALNAC6	0.0460049192056611	6.210528926993411	0.855892571771124	0.39261121733771204	0.819462541572347	-6.6249672520650895	0	Transcript
ENSG00000151413.16	ENST00000552888.1	NUBPL	-0.036743522749908	0.355488022969461	-0.85588091418108	0.3926176577485929	0.819462541572347	-5.63113125181878	0	Transcript
ENSG00000163702.18	ENST00000451165.5	IL17RC	-0.149216804757023	-1.9183248751161799	-0.8558708209785941	0.39262323394199	0.819462541572347	-5.12560880128908	0	Transcript
ENSG00000107331.16	ENST00000488535.2	ABCA2	0.11223841225822098	0.31081915870843796	0.855827729177906	0.392647041419115	0.819482573950713	-5.64222051762962	0	Transcript
ENSG00000058453.16	ENST00000494191.6	CROCC	0.0344033445481822	0.998196169352314	0.8558231188936658	0.392649588573723	0.819482573950713	-5.74182806898911	0	Transcript
ENSG00000243649.8	ENST00000498317.1	CFB	0.0617616391339171	-1.76366314386248	0.855809476440652	0.392657126006745	0.819482573950713	-5.17738297685721	0	Transcript
ENSG00000228463.9	ENST00000634344.1	AP006222.2	0.0531174886117788	-0.519469188589184	0.8557954191439999	0.39266489273232297	0.819482573950713	-5.47603109969803	0	Transcript
ENSG00000178852.15	ENST00000517484.5	EFCAB13	-0.0330984633644318	1.49804684741172	-0.8557236667958249	0.39270453771446706	0.819548583218648	-5.8190130547324905	0	Transcript
ENSG00000091039.16	ENST00000393249.6	OSBPL8	0.0379441679799437	5.80324413571226	0.8557005394485541	0.39271731667630394	0.819558523316092	-6.55660709820238	0	Transcript
ENSG00000148985.19	ENST00000493547.6	PGAP2	-0.23068614059788398	-3.50201524564236	-0.855682683343665	0.3927271831985779	0.8195623851857571	-4.7860749969068	0	Transcript
ENSG00000115317.11	ENST00000437202.1	HTRA2	-0.0558338350650383	0.990162381066025	-0.8556604775730291	0.39273945337115995	0.819571262850977	-5.74119951609136	0	Transcript
ENSG00000270106.5	ENST00000602962.5	TSNAX-DISC1	0.212664203477672	-3.7109526861297595	0.8556364139265851	0.392752750407721	0.819582282976544	-4.76280897589358	0	Transcript
ENSG00000225190.9	ENST00000586084.1	PLEKHM1	0.15206328359231103	-2.89381234263857	0.8555904483369058	0.39277815073318295	0.8196185588438101	-4.952828956618481	0	Transcript
ENSG00000112511.17	ENST00000479029.1	PHF1	-0.0860829398286912	-1.6337915943118402	-0.855539314731327	0.39280640804965794	0.819636520128022	-5.19878539906601	0	Transcript
ENSG00000278662.4	ENST00000619556.4	GOLGA6L10	0.190382060746496	-2.1347261077179702	0.855505404376826	0.39282514818138303	0.819636520128022	-5.13326689130718	0	Transcript
ENSG00000231769.2	ENST00000444038.2	RP1-8B1.4	-0.0530391069234149	-1.07755042244341	-0.8554980477917801	0.392829213777576	0.819636520128022	-5.3635910602520305	0	Transcript
ENSG00000035115.21	ENST00000415368.5	SH3YL1	-0.15926845567533499	-1.4290810417968203	-0.855462108503597	0.39284907589298396	0.819636520128022	-5.25734271632505	0	Transcript
ENSG00000056050.6	ENST00000515204.1	HPF1	0.129047487413066	-2.26333476703504	0.8554499455287741	0.39285579799005604	0.819636520128022	-5.0615526644560305	0	Transcript
ENSG00000162645.12	ENST00000464839.5	GBP2	0.077770371388529	0.05639747480297099	0.8554480553362759	0.392856842646818	0.819636520128022	-5.589258559361641	0	Transcript
ENSG00000162604.12	ENST00000488410.5	TM2D1	-0.0391441485089826	-0.4898401862315279	-0.855395858753096	0.39288569091277503	0.819636520128022	-5.47720103332827	0	Transcript
ENSG00000138639.17	ENST00000395184.5	ARHGAP24	0.0369234372484995	2.46536144057769	0.855383025452252	0.392892783882428	0.819636520128022	-5.99210742028456	0	Transcript
ENSG00000196235.13	ENST00000598459.5	SUPT5H	-0.106619470980945	-2.2111096348544104	-0.8553806306635	0.39289410749159703	0.819636520128022	-5.05784926224742	0	Transcript
ENSG00000132305.20	ENST00000460081.1	IMMT	-0.0647763351855795	-2.03565880902472	-0.855378838328277	0.39289509812410295	0.819636520128022	-5.10570622817703	0	Transcript
ENSG00000099290.15	ENST00000399339.6	FAM21A	-0.0357852010512023	4.05180423533418	-0.85537543252892	0.39289698053037303	0.819636520128022	-6.26045031871749	0	Transcript
ENSG00000079337.15	ENST00000479866.5	RAPGEF3	-0.0370389678846836	3.48771352418037	-0.855371755168136	0.39289901303647706	0.819636520128022	-6.163641732924369	0	Transcript
ENSG00000143379.12	ENST00000481219.1	SETDB1	-0.0591698564868515	-1.9166322187091003	-0.8553436927925	0.392914523541956	0.819636520128022	-5.1371617069611695	0	Transcript
ENSG00000280205.1	ENST00000624840.1	RP11-504I13.2	0.0310131017427427	0.962365674257662	0.8553417879199	0.392915576407766	0.819636520128022	-5.739268186285041	0	Transcript
ENSG00000106290.14	ENST00000431404.2	TAF6	-0.0705635661206684	-2.2439893996889104	-0.855331719547268	0.39292114145165397	0.819636520128022	-5.036653822775429	0	Transcript
ENSG00000158669.11	ENST00000518628.1	GPAT4	0.0626121577849816	-1.4941126926916	0.85532897196928	0.39292266011574395	0.819636520128022	-5.2570657844922195	0	Transcript
ENSG00000281508.1	ENST00000625883.1	CDR1-AS	0.0490281772896851	9.53114936050977	0.8553200868501399	0.39292757119692495	0.819636520128022	-7.238811870757741	0	Transcript
ENSG00000143436.10	ENST00000467306.5	MRPL9	-0.20356295403887198	-2.18750428648969	-0.855313776864423	0.3929310589446	0.819636520128022	-5.07718051096616	0	Transcript
ENSG00000113971.18	ENST00000337331.9	NPHP3	-0.0451903685010406	2.60923259968882	-0.8552816115942399	0.392948838096342	0.8196568837255551	-6.0117701713781395	0	Transcript
ENSG00000114279.13	ENST00000450716.5	FGF12	-0.132052507077386	-0.176547441797022	-0.855218934763513	0.392983483728319	0.819707151414427	-5.5774352746961995	0	Transcript
ENSG00000132676.15	ENST00000471214.5	DAP3	0.0497852382987287	0.18176569025838601	0.855184642479567	0.39300244012953206	0.819707151414427	-5.601705661668	0	Transcript
ENSG00000205250.8	ENST00000567007.5	E2F4	-0.0409460028753093	1.5909194226875099	-0.8551763909728879	0.393007001555626	0.819707151414427	-5.835160066317741	0	Transcript
ENSG00000162929.13	ENST00000453186.5	KIAA1841	-0.14704235010937	1.69731166884794	-0.8551657907957231	0.39301286137209707	0.819707151414427	-5.85599020339319	0	Transcript
ENSG00000167674.14	ENST00000592417.2	CTB-50L17.10	-0.0403801109820315	-0.0848947701483062	-0.8551326329692329	0.39303119148232296	0.819707151414427	-5.55391950389964	0	Transcript
ENSG00000181610.12	ENST00000579768.1	MRPS23	0.0715180803810251	-2.1599278377585898	0.8551236736137401	0.393036144428601	0.819707151414427	-5.07974893533497	0	Transcript
ENSG00000278272.1	ENST00000612966.1	HIST1H3C	-0.080682385083809	-1.6725057522641298	-0.8551222133499341	0.39303695170100206	0.819707151414427	-5.21028477235994	0	Transcript
ENSG00000168765.15	ENST00000369833.5	GSTM4	0.0398954557686981	0.8896697069886179	0.855118733348375	0.39303887554184797	0.819707151414427	-5.72553686524988	0	Transcript
ENSG00000185880.12	ENST00000558173.5	TRIM69	0.0259688488826594	1.67275469773046	0.855098543865775	0.39305003695772	0.819707151414427	-5.855029529123219	0	Transcript
ENSG00000282142.1	ENST00000631520.1	CH17-174L20.1	-0.0692464668084573	-0.647473940456328	-0.8550746088769609	0.393063269263516	0.819707151414427	-5.442436782262599	0	Transcript
ENSG00000119705.9	ENST00000554074.1	SLIRP	-0.0384819786581135	-0.500920195360711	-0.8550486037941679	0.39307764631474196	0.819707151414427	-5.47558658020023	0	Transcript
ENSG00000271605.5	ENST00000617071.4	MILR1	-0.13268617731329801	-2.5819529558689998	-0.8550363225124921	0.39308443619922206	0.819707151414427	-5.017397939181469	0	Transcript
ENSG00000076706.15	ENST00000525586.5	MCAM	-0.035029924963644994	1.9325295598313301	-0.855035825452261	0.39308471100767406	0.819707151414427	-5.8932638188236	0	Transcript
ENSG00000266412.5	ENST00000583565.5	NCOA4	-0.07508658824828	1.15646143291225	-0.855018744250395	0.39309415472020903	0.819707151414427	-5.77083263664709	0	Transcript
ENSG00000108848.15	ENST00000512549.1	LUC7L3	-0.0846954326020917	-2.08275316749923	-0.8550095880015122	0.393099217007609	0.819707151414427	-5.1020776204573	0	Transcript
ENSG00000280245.1	ENST00000623428.1	RP11-466A19.4	-0.0576902402578864	-1.7792688639023102	-0.8550059738953109	0.39310121517787205	0.819707151414427	-5.20057107688739	0	Transcript
ENSG00000145632.14	ENST00000505244.1	PLK2	-0.0582692688846254	-0.584768990204114	-0.8549497933832281	0.39313227710411697	0.819723556396712	-5.47036684770131	0	Transcript
ENSG00000170954.11	ENST00000600574.5	ZNF415	-0.0684094918243033	-1.3588807200474298	-0.854949609352684	0.39313237885614394	0.819723556396712	-5.28849140627138	0	Transcript
ENSG00000278724.1	ENST00000615501.1	Metazoa_SRP	-0.0295736904121613	0.0657704257144005	-0.854948241622192	0.39313313508628	0.819723556396712	-5.5806600141169	0	Transcript
ENSG00000171928.13	ENST00000476139.5	TVP23B	0.0425620920062188	0.497446648325823	0.8548936102806909	0.39316334195578395	0.81975821183935	-5.65693774916924	0	Transcript
ENSG00000143641.9	ENST00000492568.1	GALNT2	0.0325678498904821	0.17998259804391	0.854867504471297	0.39317777693012	0.81975821183935	-5.60343616896976	0	Transcript
ENSG00000085733.15	ENST00000483662.2	CTTN	-0.035390583266933	0.576532378115516	-0.8548635828358979	0.39317994539126894	0.81975821183935	-5.66828166198867	0	Transcript
ENSG00000269609.5	ENST00000473970.2	RPARP-AS1	0.0452440938712483	1.5681765093144098	0.8548312026363671	0.39319785024162607	0.81975821183935	-5.85894790199636	0	Transcript
ENSG00000145703.15	ENST00000505766.5	IQGAP2	-0.20218759493662902	-1.99469389932297	-0.854823785043832	0.393201951919413	0.81975821183935	-5.13721072284616	0	Transcript
ENSG00000160218.12	ENST00000291574.8	TRAPPC10	-0.0314684852011508	4.85225391084265	-0.8548066815161559	0.39321140969091994	0.81975821183935	-6.392126893552389	0	Transcript
ENSG00000131143.8	ENST00000561569.5	COX4I1	0.105887568867658	-0.127506982815078	0.8548031063602859	0.39321338666941397	0.81975821183935	-5.551334744712321	0	Transcript
ENSG00000116539.11	ENST00000548566.1	ASH1L	-0.0544138035537224	-1.44317447199421	-0.8548021802668909	0.393213898778625	0.81975821183935	-5.260161092322651	0	Transcript
ENSG00000167196.13	ENST00000569022.1	FBXO22	-0.0342159529091042	2.0402901689097397	-0.8547674116685559	0.393233125339764	0.81978157877501	-5.935660673913441	0	Transcript
ENSG00000100316.15	ENST00000453303.5	RPL3	0.130991148155555	-2.0740145782019197	0.854747280641448	0.39324425778485	0.819788071123497	-5.08327875413967	0	Transcript
ENSG00000107651.12	ENST00000442952.1	SEC23IP	0.0655535816151511	-1.48159311306206	0.854708596348739	0.393265650712035	0.819815952583326	-5.253434772022961	0	Transcript
ENSG00000124356.15	ENST00000432295.6	STAMBP	-0.0558589937568507	1.4162870804099301	-0.8546646285419559	0.39328996635209096	0.819816987602215	-5.810068213996639	0	Transcript
ENSG00000167962.13	ENST00000562988.5	ZNF598	-0.19808575854491503	-1.7559181790736003	-0.854660448768373	0.39329227795164706	0.819816987602215	-5.2197810481565305	0	Transcript
ENSG00000139546.10	ENST00000456234.6	TARBP2	0.11171441178766801	0.0364221935060291	0.8546398757167909	0.393303655879031	0.819816987602215	-5.58342037570745	0	Transcript
ENSG00000144746.6	ENST00000470936.1	ARL6IP5	-0.0929840379984923	-1.49558397419213	-0.854626687690223	0.39331094962319896	0.819816987602215	-5.25952226614022	0	Transcript
ENSG00000229980.4	ENST00000519432.1	TOB1-AS1	-0.0983754899073649	-2.28788475055461	-0.8546196838420791	0.393314823191195	0.819816987602215	-5.03076753884765	0	Transcript
ENSG00000177990.11	ENST00000413230.6	DPY19L2	0.0642739097964886	-0.835572931476854	0.8546072527796359	0.3933216984067679	0.819816987602215	-5.42688971687727	0	Transcript
ENSG00000058453.16	ENST00000498688.5	CROCC	-0.0590067949031612	-0.571982777731629	-0.8546062074617741	0.39332227654134705	0.819816987602215	-5.46289487782067	0	Transcript
ENSG00000110768.11	ENST00000453096.6	GTF2H1	-0.0382284455624533	1.8380377317388201	-0.8545778324472719	0.39333797012513794	0.819832984803462	-5.882301335081269	0	Transcript
ENSG00000267383.6	ENST00000592022.1	CTC-260E6.6	-0.0263440646069138	0.7365605707051271	-0.854526206121145	0.393366524464411	0.8198705314823149	-5.696247500654759	0	Transcript
ENSG00000132254.12	ENST00000614314.4	ARFIP2	-0.0306259913185158	1.8184816071105598	-0.854516266459289	0.39337202220112205	0.8198705314823149	-5.87420059308926	0	Transcript
ENSG00000110074.10	ENST00000529802.1	FOXRED1	-0.0661371983176174	-1.87340283050897	-0.8544995843033059	0.39338124939080393	0.8198724458381971	-5.15248862190449	0	Transcript
ENSG00000134294.13	ENST00000548236.5	SLC38A2	-0.0901049662704568	-0.537365535096679	-0.8544856103259421	0.393388978741253	0.8198724458381971	-5.459250762905941	0	Transcript
ENSG00000226137.5	ENST00000573167.2	BAIAP2-AS1	0.0354652954331444	3.67190460462511	0.85443572985392	0.39341656960995003	0.8198951702752809	-6.20026564636305	0	Transcript
ENSG00000273138.1	ENST00000608730.1	GS1-293C5.1	0.0680688477778141	-1.5946147976845901	0.8544236726357859	0.393423239112428	0.8198951702752809	-5.23292591359171	0	Transcript
ENSG00000070669.16	ENST00000448127.1	ASNS	0.0655615913315883	-0.9504558141251659	0.8544175442454129	0.39342662908448495	0.8198951702752809	-5.3874994814122905	0	Transcript
ENSG00000117143.13	ENST00000271469.7	UAP1	0.152185688611302	0.0708175433836158	0.85440506028385	0.393433534750579	0.8198951702752809	-5.60296897036995	0	Transcript
ENSG00000168014.16	ENST00000415191.6	C2CD3	-0.0217430142803989	2.2087272708298196	-0.854393411449253	0.39343997852178497	0.8198951702752809	-5.942943913007151	0	Transcript
ENSG00000119414.11	ENST00000451402.5	PPP6C	-0.0874003860534931	0.7270746646288191	-0.8543783941802341	0.39344828570033097	0.819895770301195	-5.69903018057162	0	Transcript
ENSG00000198963.10	ENST00000376896.7	RORB	-0.0388329689830971	5.39562442267628	-0.854330589639553	0.393474730689729	0.8199068810421399	-6.47428125825958	0	Transcript
ENSG00000113240.12	ENST00000522556.1	CLK4	0.0602684566215462	0.460471894411175	0.85432605553392	0.39347723896732	0.8199068810421399	-5.662516088575059	0	Transcript
ENSG00000100532.11	ENST00000556172.1	CGRRF1	-0.20347211392304201	-3.13864442704817	-0.854324612142825	0.39347803745661	0.8199068810421399	-4.85276803268583	0	Transcript
ENSG00000094916.14	ENST00000618078.1	CBX5	-0.0265718876884708	0.716668950871318	-0.854310770240342	0.39348569489827706	0.8199068810421399	-5.692765143101269	0	Transcript
ENSG00000074416.13	ENST00000476682.1	MGLL	-0.0279170238884246	1.2645460838637	-0.8542745226400842	0.39350574776513897	0.819931249542434	-5.78568874907619	0	Transcript
ENSG00000278206.1	ENST00000591892.2	RP1-20N2.8	0.0301924994916328	0.11986436286811501	0.854260638510125	0.39351342889640795	0.819931249542434	-5.59346330808348	0	Transcript
ENSG00000134278.15	ENST00000464481.5	SPIRE1	-0.0341667959153014	1.4917115810980799	-0.854194476068549	0.39355003326330995	0.8199908080471591	-5.82047768517815	0	Transcript
ENSG00000100592.15	ENST00000554459.5	DAAM1	-0.0565772793587197	0.22005158699181798	-0.8541486250599609	0.393575401545608	0.820026953382335	-5.606503498792911	0	Transcript
ENSG00000038945.14	ENST00000381998.8	MSR1	-0.0761577504384279	0.22428588151296697	-0.854099642299645	0.39360250365076	0.8200667096461801	-5.61592956728557	0	Transcript
ENSG00000137822.12	ENST00000561691.5	TUBGCP4	-0.0850390895681734	0.539536545258715	-0.854014500116502	0.393649615423457	0.8200912959563841	-5.66438107114084	0	Transcript
ENSG00000167106.11	ENST00000494606.1	FAM102A	-0.0528561227540394	1.09758832112076	-0.854009842935549	0.39365219248293604	0.8200912959563841	-5.76048621997261	0	Transcript
ENSG00000266964.5	ENST00000589209.5	FXYD1	-0.10240531356314501	-0.9987018397645729	-0.8540057455244771	0.39365445980122404	0.8200912959563841	-5.368240435967519	0	Transcript
ENSG00000262712.1	ENST00000574705.1	RP11-295D4.1	0.0355227360484016	0.17256204904101	0.8539906816716769	0.39366279551077393	0.8200912959563841	-5.600536495919861	0	Transcript
ENSG00000163660.11	ENST00000476367.5	CCNL1	0.19768091226622	-2.68749142028153	0.853988264844931	0.393664132892156	0.8200912959563841	-4.97360046473867	0	Transcript
ENSG00000148516.21	ENST00000437844.6	ZEB1	-0.244610926885153	0.13540821950984	-0.853978991197677	0.39366926460677004	0.8200912959563841	-5.60222774983603	0	Transcript
ENSG00000151729.10	ENST00000281456.10	SLC25A4	0.016798854364324	6.56080139086162	0.8539768448873081	0.39367045230625103	0.8200912959563841	-6.6883835849589	0	Transcript
ENSG00000132792.18	ENST00000481674.1	CTNNBL1	0.165869701422351	-2.48686953130467	0.853932851727971	0.39369479719290995	0.8201147422744329	-4.98788297745883	0	Transcript
ENSG00000100403.11	ENST00000486331.1	ZC3H7B	-0.0186335752461961	2.11066292223136	-0.853927515743375	0.39369775007650004	0.8201147422744329	-5.93186275232223	0	Transcript
ENSG00000196531.10	ENST00000454682.5	NACA	0.049731457629864	0.0527366488521578	0.8539080935890401	0.393708498227377	0.8201182852305141	-5.59236137152374	0	Transcript
ENSG00000171475.13	ENST00000582781.5	WIPF2	-0.10444552315712899	0.8412993350702309	-0.853888121920702	0.393719550663371	0.8201182852305141	-5.71838734858553	0	Transcript
ENSG00000006576.16	ENST00000248550.7	PHTF2	-0.0740423117681275	1.73370011222002	-0.853858366117231	0.3937360180458239	0.8201182852305141	-5.86769615791561	0	Transcript
ENSG00000064933.16	ENST00000450931.5	PMS1	0.19704997755874	-2.52926873455002	0.853839161351103	0.3937466465218621	0.8201182852305141	-5.01009707324517	0	Transcript
ENSG00000137693.13	ENST00000537274.5	YAP1	0.08536692212749	2.90161537867417	0.853761458164796	0.393789651505156	0.8201182852305141	-6.07438637853351	0	Transcript
ENSG00000075413.17	ENST00000429436.6	MARK3	-0.0616356519285681	2.8355075595949195	-0.853744106394732	0.39379925526685	0.8201182852305141	-6.05703250920702	0	Transcript
ENSG00000250365.6	ENST00000502430.2	CTD-2213F21.2	0.0317404996597412	0.391393913743145	0.853739434152725	0.393801841257837	0.8201182852305141	-5.6390345245295705	0	Transcript
ENSG00000187097.12	ENST00000557325.5	ENTPD5	-0.0313912605070157	1.14790928710898	-0.85372873215785	0.3938077646333811	0.8201182852305141	-5.763494665546889	0	Transcript
ENSG00000164118.12	ENST00000426172.3	CEP44	0.29176259820378997	-4.16127697271176	0.853727876866521	0.39380823802519394	0.8201182852305141	-4.7361710972830195	0	Transcript
ENSG00000147687.17	ENST00000522310.5	TATDN1	-0.16032713278502897	-2.3934404809534	-0.853711951040221	0.39381705281095103	0.8201182852305141	-5.02947110830793	0	Transcript
ENSG00000132383.11	ENST00000574049.1	RPA1	-0.0735783681771934	-1.0381989605165	-0.853685841049797	0.393831504689312	0.8201182852305141	-5.362723434768911	0	Transcript
ENSG00000161526.14	ENST00000584557.1	SAP30BP	-0.0582967714015063	-0.734011493398644	-0.8536737538761691	0.393838195048455	0.8201182852305141	-5.4269671895840705	0	Transcript
ENSG00000135452.9	ENST00000547472.5	TSPAN31	-0.175611274469801	-2.89916258148831	-0.8536647786319581	0.393843162971416	0.8201182852305141	-4.8941093794240595	0	Transcript
ENSG00000137965.10	ENST00000470323.5	IFI44	0.08956508517203901	-0.5824444757495301	0.8536466266681741	0.393853210453187	0.8201182852305141	-5.46949709990983	0	Transcript
ENSG00000214717.10	ENST00000381223.9	ZBED1	0.0275722748782186	3.3899535879799103	0.853641906203958	0.393855823351829	0.8201182852305141	-6.151563561481661	0	Transcript
ENSG00000214717.10_PAR_Y	ENST00000381223.9_PAR_Y	ZBED1	0.0275722748782186	3.3899535879799103	0.853641906203958	0.393855823351829	0.8201182852305141	-6.151563561481661	0	Transcript
ENSG00000222007.6	ENST00000409661.5	AC064874.1	-0.0523888092930845	-1.19388902624931	-0.8536277674218281	0.393863649595294	0.8201182852305141	-5.32251668698603	0	Transcript
ENSG00000028203.17	ENST00000549589.5	VEZT	-0.0708271726332815	-1.6210732612184098	-0.8535914172289559	0.39388377096019	0.8201182852305141	-5.22732847251572	0	Transcript
ENSG00000114982.17	ENST00000476534.1	KANSL3	-0.0233412337758179	1.11612297716926	-0.853566305222452	0.3938976718798479	0.8201182852305141	-5.76226758322541	0	Transcript
ENSG00000147799.11	ENST00000528810.1	ARHGAP39	-0.0743140153485115	-1.6537049075266201	-0.8535558090993391	0.39390348216757104	0.8201182852305141	-5.21837692550574	0	Transcript
ENSG00000203666.12	ENST00000366521.7	EFCAB2	-0.0677482847697459	0.38017559662959904	-0.8535495976255941	0.39390692064735905	0.8201182852305141	-5.63798858003862	0	Transcript
ENSG00000135423.12	ENST00000424141.6	GLS2	0.0431288320737883	2.54622388457922	0.8535426814810559	0.393910749232572	0.8201182852305141	-6.04060263269983	0	Transcript
ENSG00000019582.14	ENST00000353334.10	CD74	-0.0417693008509031	4.81052208120436	-0.853541418603753	0.39391144832875696	0.8201182852305141	-6.404025493140299	0	Transcript
ENSG00000135919.12	ENST00000409840.7	SERPINE2	-0.076018316304453	0.293281840959894	-0.8534907084805441	0.39393952076340205	0.8201182852305141	-5.618644713403129	0	Transcript
ENSG00000049618.22	ENST00000452544.2	ARID1B	-0.0228016852010483	2.61363432401747	-0.853465042150886	0.39395372975794	0.8201182852305141	-6.01688940830132	0	Transcript
ENSG00000167380.16	ENST00000413984.6	ZNF226	-0.19978954228207998	-2.51961791909581	-0.853463918118785	0.393954352034242	0.8201182852305141	-4.96316823953026	0	Transcript
ENSG00000154096.13	ENST00000532974.1	THY1	-0.0667390992661929	-0.490710798996677	-0.8534561170686229	0.39395867079626395	0.8201182852305141	-5.493280689049421	0	Transcript
ENSG00000260279.2	ENST00000563087.2	AC137932.5	0.0456459626175311	-1.09341501875892	0.853453833849617	0.39395993482120795	0.8201182852305141	-5.357063042780481	0	Transcript
ENSG00000141258.12	ENST00000572925.1	SGSM2	0.21022692690543301	-2.40479229773964	0.853451250661838	0.393961364916423	0.8201182852305141	-5.04970275820357	0	Transcript
ENSG00000163738.18	ENST00000492183.5	MTHFD2L	-0.0194388517680454	1.6811341183243502	-0.8534489012112451	0.393962665613629	0.8201182852305141	-5.85528141867247	0	Transcript
ENSG00000079819.17	ENST00000527659.5	EPB41L2	0.266852986179953	-4.366472287414649	0.8534330346987259	0.393971449662591	0.8201182852305141	-4.6992646010872	0	Transcript
ENSG00000062716.11	ENST00000592790.1	VMP1	-0.0718880790235597	2.68555425817301	-0.853423987134147	0.39397645864586206	0.8201182852305141	-6.03006320006917	0	Transcript
ENSG00000117640.17	ENST00000374301.7	MTFR1L	-0.13946147752628602	-0.694314461027226	-0.853421721098024	0.39397771319251595	0.8201182852305141	-5.4463711345031705	0	Transcript
ENSG00000179915.22	ENST00000402717.6	NRXN1	0.0613653542547345	3.2349735822412002	0.853421446800504	0.39397786505214705	0.8201182852305141	-6.13379956153124	0	Transcript
ENSG00000118257.16	ENST00000357118.8	NRP2	0.128417896935888	-0.574623430928067	0.8534051426738309	0.393986891587226	0.8201182852305141	-5.4768477910915605	0	Transcript
ENSG00000084693.15	ENST00000323064.12	AGBL5	-0.0282952805093696	1.8955529869216001	-0.853402739463083	0.39398822209942297	0.8201182852305141	-5.89287866323063	0	Transcript
ENSG00000164989.15	ENST00000449575.6	CCDC171	0.0183192419796227	2.3931281428725497	0.853368274516077	0.39400730355298996	0.820141307108621	-5.98048633803934	0	Transcript
ENSG00000164985.14	ENST00000463712.6	PSIP1	0.0655896802130773	-1.83087810222365	0.853310205472879	0.394039454640658	0.820191532439901	-5.18076433675486	0	Transcript
ENSG00000144481.16	ENST00000466594.1	TRPM8	0.0636073815094789	-1.87402770747442	0.853242806878554	0.3940767732201029	0.820234851174905	-5.16475481812438	0	Transcript
ENSG00000129292.20	ENST00000395374.1	PHF20L1	-0.0163495648107049	4.31199337844962	-0.853226110062357	0.39408601857366204	0.820234851174905	-6.3044312629787305	0	Transcript
ENSG00000103197.16	ENST00000382538.10	TSC2	0.294927684872758	-0.738701917577986	0.8532218474144241	0.39408837890627896	0.820234851174905	-5.43884685997166	0	Transcript
ENSG00000103245.13	ENST00000564285.1	NARFL	0.197960394957068	-2.87361589314924	0.853209130302117	0.39409542073404497	0.820234851174905	-4.909977210162941	0	Transcript
ENSG00000135723.13	ENST00000566006.1	FHOD1	-0.0694983026572913	-1.47676352738524	-0.8531673873268529	0.39411853554733395	0.820234851174905	-5.25658899397492	0	Transcript
ENSG00000156687.10	ENST00000420357.5	UNC5D	-0.232406998326859	-2.46658868809366	-0.853163103483	0.394120907735608	0.820234851174905	-4.97944984831007	0	Transcript
ENSG00000142627.12	ENST00000358432.7	EPHA2	-0.0613924342768629	1.05897293424204	-0.853148737494404	0.39412886299779704	0.820234851174905	-5.7555672239022995	0	Transcript
ENSG00000106258.13	ENST00000222982.8	CYP3A5	0.114195679471006	-1.95213603848445	0.8531261025139559	0.394141397467465	0.820234851174905	-5.1357407539248605	0	Transcript
ENSG00000184939.15	ENST00000566573.5	ZFP90	-0.0622226425269347	-1.85182834029935	-0.853122009504578	0.394143664060422	0.820234851174905	-5.172756904715969	0	Transcript
ENSG00000125124.11	ENST00000564123.6	BBS2	0.0444055294261582	0.275845821252171	0.853121695209076	0.394143838108719	0.820234851174905	-5.624812700966199	0	Transcript
ENSG00000237765.6	ENST00000503617.1	FAM200B	0.104055785873098	-0.5618136345800129	0.853107103805408	0.394151918482445	0.820234851174905	-5.472937396057769	0	Transcript
ENSG00000109220.10	ENST00000263921.7	CHIC2	0.0209021972971231	1.9353026733177099	0.853098764310586	0.394156536742347	0.820234851174905	-5.896659706462519	0	Transcript
ENSG00000169554.17	ENST00000497268.1	ZEB2	-0.0502161134534494	-0.880029073028727	-0.853082214394847	0.394165701880752	0.820237228811975	-5.3982743983256904	0	Transcript
ENSG00000103460.16	ENST00000407228.7	TOX3	-0.15474964134567998	-1.5449330511502901	-0.8530500572515299	0.39418351047878103	0.820257592552073	-5.2479694303808	0	Transcript
ENSG00000197102.10	ENST00000553423.1	DYNC1H1	-0.0771068783954487	-1.4332224965438998	-0.852996627336486	0.3942131010002779	0.820293419583524	-5.27963770243647	0	Transcript
ENSG00000204946.9	ENST00000476295.5	ZNF783	0.103947727440268	0.21085589799845003	0.8529899957214301	0.39421677381125503	0.820293419583524	-5.61967325199634	0	Transcript
ENSG00000108094.14	ENST00000374748.5	CUL2	0.167463970004841	-0.996810339213052	0.8529687639055491	0.39422853284327497	0.8202971481513259	-5.40129873638538	0	Transcript
ENSG00000100376.11	ENST00000441876.6	FAM118A	0.14117963162454	-1.4526262191281598	0.8529533430164941	0.394237073684335	0.8202971481513259	-5.31063338966013	0	Transcript
ENSG00000106258.13	ENST00000463364.5	CYP3A5	0.0896201903671808	-2.17583423497567	0.852943301541627	0.39424263520368397	0.8202971481513259	-5.06924419760575	0	Transcript
ENSG00000173821.19	ENST00000559603.1	RNF213	0.0299527299803222	0.962762492046379	0.8528809316824201	0.39427718011895596	0.820352330583491	-5.7414168861422805	0	Transcript
ENSG00000116741.7	ENST00000235382.6	RGS2	0.0583435854773216	5.369288975566	0.852857226551496	0.39429031020824606	0.8203629549450799	-6.49178750693203	0	Transcript
ENSG00000267470.5	ENST00000586139.5	ZNF571-AS1	0.0336600996686816	2.5666520258338	0.8528313192685959	0.394304660356354	0.8203656906704	-6.014903433454929	0	Transcript
ENSG00000137802.13	ENST00000505373.5	MAPKBP1	0.249547182671701	-1.630155976939	0.8528183924048429	0.394311820716794	0.8203656906704	-5.2369533171069405	0	Transcript
ENSG00000246334.2	ENST00000511565.1	PRR7-AS1	0.043908211122997004	-0.957549486755687	0.852811395179464	0.3943156966052321	0.8203656906704	-5.3823581633306805	0	Transcript
ENSG00000231079.7	ENST00000601658.5	AC105402.4	0.0445600415087604	-1.02037702157601	0.8527729811342291	0.39433697524510397	0.820382008364428	-5.3689130937140295	0	Transcript
ENSG00000198431.15	ENST00000527688.5	TXNRD1	0.0444328232004207	2.32428782074164	0.8527682647255309	0.39433958784704604	0.820382008364428	-5.9664659536928095	0	Transcript
ENSG00000146021.14	ENST00000506491.5	KLHL3	-0.15071869443753302	0.7779528274378841	-0.8527229163830501	0.394364708591705	0.820404217102678	-5.71389783683999	0	Transcript
ENSG00000070404.9	ENST00000166139.8	FSTL3	0.062125074363545	0.9079077919164731	0.852710264433147	0.394371717321265	0.820404217102678	-5.72837876904165	0	Transcript
ENSG00000215424.9	ENST00000414659.5	MCM3AP-AS1	-0.25975866636364897	-3.5481847893650698	-0.8527055377454291	0.394374335757303	0.820404217102678	-4.79294010734948	0	Transcript
ENSG00000221968.8	ENST00000534223.5	FADS3	-0.14543321692885	-1.5692238200404	-0.8526620602925842	0.394398421391382	0.820422912720307	-5.2460335347076	0	Transcript
ENSG00000060709.14	ENST00000540658.1	RIMBP2	0.0717369660252859	-1.43408848264079	0.852660344936208	0.39439937168262296	0.820422912720307	-5.28840326568083	0	Transcript
ENSG00000205740.2	ENST00000381466.2	RP11-363N22.3	-0.032867758156611	-0.0755304867226422	-0.8526224742358001	0.394420352047521	0.820449862946645	-5.56059659171999	0	Transcript
ENSG00000185347.17	ENST00000329886.11	C14orf80	0.0744686863842371	-0.5115994261255471	0.8525826611899551	0.394442409202632	0.820467541614404	-5.4780776896023395	0	Transcript
ENSG00000166352.15	ENST00000524539.1	C11orf74	-0.0586187575201786	-1.19193035984378	-0.8525685688364499	0.3944502168036029	0.820467541614404	-5.33913953392504	0	Transcript
ENSG00000123136.14	ENST00000587730.5	DDX39A	-0.11698419071750502	-1.45488308503878	-0.852509956258128	0.39448269099727507	0.820467541614404	-5.255146509447661	0	Transcript
ENSG00000099991.17	ENST00000495121.1	CABIN1	0.0392231793643185	-0.175865474816109	0.8524954433951619	0.39449073207374297	0.820467541614404	-5.54148027080813	0	Transcript
ENSG00000084623.11	ENST00000355082.9	EIF3I	-0.11119140289136802	-1.6918532748263502	-0.8524920872214459	0.39449259162793604	0.820467541614404	-5.250564375802361	0	Transcript
ENSG00000239883.8	ENST00000417555.2	PARGP1	0.0250519062986928	3.7466851156199104	0.8524817261361111	0.394498332425062	0.820467541614404	-6.20830147183465	0	Transcript
ENSG00000147036.11	ENST00000378619.3	LANCL3	-0.0852784135876226	-1.11069499637517	-0.8524816997951229	0.394498347019955	0.820467541614404	-5.35422805857561	0	Transcript
ENSG00000135297.15	ENST00000498286.5	MTO1	-0.0130586070201157	3.91072261352015	-0.8524636198537441	0.39450836474818296	0.820467541614404	-6.235708245933941	0	Transcript
ENSG00000134905.16	ENST00000545506.5	CARS2	-0.0783795305615262	-1.85483963180605	-0.8524601678236279	0.39451027746551	0.820467541614404	-5.15385737305165	0	Transcript
ENSG00000231887.6	ENST00000543626.4	PRH1	-0.075594409835869	-1.24083105031352	-0.8524547129238841	0.394513299953885	0.820467541614404	-5.316581985567621	0	Transcript
ENSG00000241475.1	ENST00000441360.1	RP4-781K5.5	-0.0372194535645688	-0.516372202589555	-0.8524274436225401	0.394528409726867	0.820467541614404	-5.47901263110536	0	Transcript
ENSG00000187555.14	ENST00000566273.5	USP7	0.10133532451212	-1.6744945768825803	0.8524123968809392	0.394536747195818	0.820467541614404	-5.20838839219212	0	Transcript
ENSG00000140678.16	ENST00000562918.5	ITGAX	-0.0493893390016525	0.583486968142718	-0.8524082372591869	0.394539052080305	0.820467541614404	-5.670430300414409	0	Transcript
ENSG00000167110.16	ENST00000610329.4	GOLGA2	-0.0369060017080688	2.67781982241768	-0.8524006099641072	0.3945432784555721	0.820467541614404	-6.027621592430201	0	Transcript
ENSG00000102024.17	ENST00000481823.5	PLS3	0.139639042799844	-0.26236411501939	0.852378293029351	0.3945556446935011	0.820467541614404	-5.529904059175099	0	Transcript
ENSG00000137834.14	ENST00000288840.9	SMAD6	-0.0451517292658253	0.552166653268129	-0.85236926451159	0.394560647633763	0.820467541614404	-5.675149040657481	0	Transcript
ENSG00000117643.14	ENST00000263979.7	MAN1C1	-0.149946696432092	0.0249091978347062	-0.8523484359646751	0.39457218942895705	0.820467541614404	-5.58630141347687	0	Transcript
ENSG00000280242.1	ENST00000622913.1	RP5-1037N22.2	-0.0569237769199477	-1.9392682012059999	-0.852330938102403	0.39458188573877	0.820467541614404	-5.136172155712281	0	Transcript
ENSG00000140990.14	ENST00000268668.10	NDUFB10	-0.014142269691438999	4.76370232716878	-0.8523282076880551	0.39458339879056	0.820467541614404	-6.38095155993439	0	Transcript
ENSG00000127616.17	ENST00000590574.5	SMARCA4	-0.0533137356274347	1.97832719672877	-0.8523044266027979	0.39459657716419505	0.820467541614404	-5.904649141525769	0	Transcript
ENSG00000183242.11	ENST00000395900.1	WT1-AS	-0.0595835382736107	-2.0805120858492803	-0.8523029914891541	0.39459737244611703	0.820467541614404	-5.08738513873691	0	Transcript
ENSG00000120253.13	ENST00000367404.8	NUP43	0.188988619082689	-2.63956862971328	0.8522109633275129	0.3946483727629	0.820525250608393	-4.968760428725179	0	Transcript
ENSG00000186566.12	ENST00000592154.1	GPATCH8	-0.0324124546981417	0.24936041767060102	-0.8522078363238279	0.394650105761223	0.820525250608393	-5.618708813931851	0	Transcript
ENSG00000196208.13	ENST00000472040.1	GREB1	-0.0967457247185514	-1.36726044463769	-0.8521995312941	0.39465470846534706	0.820525250608393	-5.281759462065571	0	Transcript
ENSG00000162430.16	ENST00000361547.6	SEPN1	-0.0286191036736912	3.84230484238295	-0.8521949837789909	0.39465722874305204	0.820525250608393	-6.2246346804771	0	Transcript
ENSG00000131634.13	ENST00000253934.9	TMEM204	-0.20512456830866396	-1.7544805972978703	-0.8521499065345021	0.394682211524972	0.8205575204089252	-5.20099982486923	0	Transcript
ENSG00000271833.1	ENST00000607259.1	RP11-356B19.11	0.0411399366971784	-0.655856119685345	0.85213801659082	0.39468880134848205	0.8205575204089252	-5.449044413174209	0	Transcript
ENSG00000122490.18	ENST00000590895.1	PQLC1	-0.0547451610521778	-0.0606964015044287	-0.8520931564670359	0.394713665002969	0.8205781521783309	-5.55875782647756	0	Transcript
ENSG00000145194.17	ENST00000404464.7	ECE2	0.0388460131655843	4.00153231566191	0.852087202818425	0.39471696487503	0.8205781521783309	-6.25498721146624	0	Transcript
ENSG00000072786.12	ENST00000176763.9	STK10	-0.0200088962807901	3.246803085362	-0.8520711838260971	0.39472584365238206	0.8205781521783309	-6.12728768748521	0	Transcript
ENSG00000113494.16	ENST00000509934.1	PRLR	-0.151872771909832	-2.19406644673164	-0.8520621895425171	0.39473082892806893	0.8205781521783309	-5.1028911510668795	0	Transcript
ENSG00000226259.10	ENST00000507549.7	GTF2H2B	0.279743059699159	-3.17488219855919	0.852040783803721	0.39474269367431	0.820586132280568	-4.8346290995846	0	Transcript
ENSG00000176438.12	ENST00000554873.5	SYNE3	-0.152678798522331	-2.18770679019442	-0.8519976891632891	0.39476658077479204	0.820598313101182	-5.08377086306573	0	Transcript
ENSG00000065054.13	ENST00000561844.5	SLC9A3R2	-0.11147631550812499	-1.7432540951649198	-0.8519962542817541	0.39476737613611207	0.820598313101182	-5.17289397574165	0	Transcript
ENSG00000235408.5	ENST00000439232.2	SNORA71B	-0.0624550108106691	-1.70517006446281	-0.851983264405058	0.39477457652774894	0.820598313101182	-5.199085096254151	0	Transcript
ENSG00000151746.13	ENST00000552226.1	BICD1	0.0550170639790675	-1.37653636480335	0.8519420660084129	0.39479741365318	0.820598313101182	-5.288846520214951	0	Transcript
ENSG00000230021.8	ENST00000414688.5	RP5-857K21.4	0.0327434451357548	0.821724645745238	0.851940411516069	0.39479833078934295	0.820598313101182	-5.71770362580564	0	Transcript
ENSG00000240038.6	ENST00000361355.8	AMY2B	-0.0297035703367424	5.41472419872612	-0.85193518373124	0.394801228720301	0.820598313101182	-6.479544990617759	0	Transcript
ENSG00000025423.11	ENST00000554643.5	HSD17B6	0.15673016700944298	-0.314584492033774	0.8519240246867241	0.394807414584397	0.820598313101182	-5.51975786669968	0	Transcript
ENSG00000166823.5	ENST00000300057.4	MESP1	0.041582597480592	-0.147575874152651	0.8519143778994059	0.3948127621967729	0.820598313101182	-5.5487912892715	0	Transcript
ENSG00000122550.17	ENST00000479288.5	KLHL7	-0.0895766948634874	-1.69212509378869	-0.851796448089685	0.39487813911292	0.82067542149212	-5.20600907899296	0	Transcript
ENSG00000184588.17	ENST00000341517.8	PDE4B	-0.0264262798296682	4.85100278063266	-0.8517788455945601	0.394887897996879	0.82067542149212	-6.38462089847206	0	Transcript
ENSG00000175354.18	ENST00000327283.7	PTPN2	0.122041269400663	0.364219379700882	0.851778273495761	0.39488821517288203	0.82067542149212	-5.65469649050287	0	Transcript
ENSG00000100416.12	ENST00000470831.1	TRMU	-0.0709469067024987	-0.3912851356666379	-0.8517573226365059	0.39489983059797706	0.82067542149212	-5.50084463453239	0	Transcript
ENSG00000198270.12	ENST00000547878.6	TMEM116	0.0481815607117521	0.690205593952443	0.851756522260682	0.394900274340714	0.82067542149212	-5.690823477989769	0	Transcript
ENSG00000103415.11	ENST00000574594.5	HMOX2	-0.0385626391205065	-0.269724520139643	-0.851748384557513	0.394904786046739	0.82067542149212	-5.5197909238245595	0	Transcript
ENSG00000090661.11	ENST00000558501.5	CERS4	0.0487680930221378	0.28779485876956	0.8517461060532451	0.394906049300861	0.82067542149212	-5.6252792629885695	0	Transcript
ENSG00000122435.9	ENST00000370141.6	TRMT13	-0.0179082189357722	3.19180173469282	-0.8517314523497629	0.39491417370298104	0.8206756241705421	-6.11550729049119	0	Transcript
ENSG00000188603.17	ENST00000636977.1	CLN3	0.026959775548361	0.8112087171340251	0.8516941559493871	0.39493485227501796	0.8206768284604851	-5.71151422509776	0	Transcript
ENSG00000211454.13	ENST00000457194.6	AKR7L	-0.0241549555467677	1.0974613450978699	-0.851693107210773	0.394935433745915	0.8206768284604851	-5.75850296462373	0	Transcript
ENSG00000168904.14	ENST00000560483.1	LRRC28	0.0681161139654612	-2.01812262002099	0.8516869747754541	0.394938833872055	0.8206768284604851	-5.13274264900858	0	Transcript
ENSG00000112130.16	ENST00000498460.1	RNF8	0.11776450256866901	-2.03611785786469	0.8516551458577221	0.394956481687377	0.820696820197937	-5.11314952180962	0	Transcript
ENSG00000104626.14	ENST00000520684.5	ERI1	0.101050583095617	-2.46975238864096	0.8515453469372359	0.39501736431104295	0.8207911251568729	-4.99483072890292	0	Transcript
ENSG00000143469.17	ENST00000534859.2	SYT14	0.19222159232861102	-2.79235589856888	0.8515415225789531	0.39501948498980893	0.8207911251568729	-4.96925720792163	0	Transcript
ENSG00000243981.4	ENST00000605139.1	RP11-368M16.3	-0.057087073521320995	-1.5785688520175503	-0.8515298647542359	0.39502594951603703	0.8207911251568729	-5.23284362549146	0	Transcript
ENSG00000196141.13	ENST00000409385.5	SPATS2L	-0.247266809882119	-0.323208212777292	-0.851501129273782	0.39504188426104203	0.820798922652428	-5.49290443240776	0	Transcript
ENSG00000203995.9	ENST00000371532.5	ZYG11A	-0.0617133868630363	-0.531614876737473	-0.8514845178814441	0.395051095988535	0.820798922652428	-5.469694304132299	0	Transcript
ENSG00000163374.19	ENST00000476027.5	YY1AP1	-0.0450441557077747	1.01259775080591	-0.8514763810866199	0.39505560823684	0.820798922652428	-5.73698576214609	0	Transcript
ENSG00000213197.3	ENST00000439252.1	AC012066.1	0.0359826853064985	1.07615836995259	0.851448162491577	0.39507125706204205	0.820798922652428	-5.765949376698001	0	Transcript
ENSG00000138002.14	ENST00000489492.1	IFT172	-0.0492257948195856	-1.01471992066038	-0.8514429874347621	0.3950741269679171	0.820798922652428	-5.371413601077781	0	Transcript
ENSG00000033170.16	ENST00000394586.6	FUT8	-0.234381048052411	-0.549833570672843	-0.851432750416095	0.39507980409842297	0.820798922652428	-5.484247964360089	0	Transcript
ENSG00000136828.18	ENST00000480993.1	RALGPS1	-0.0473817385405148	-0.7380248629495649	-0.851412622904624	0.39509096633142204	0.820798922652428	-5.42866312832372	0	Transcript
ENSG00000227200.1	ENST00000437461.1	RP11-121A14.3	0.0597125672951867	-1.6835077973309198	0.851380798922482	0.395108615535908	0.820798922652428	-5.21076753063514	0	Transcript
ENSG00000092140.14	ENST00000552515.5	G2E3	0.127023613900758	-2.90043033112006	0.851335252202332	0.395133876041334	0.820798922652428	-4.923744836944549	0	Transcript
ENSG00000115464.14	ENST00000472706.5	USP34	0.0822616105486465	-2.57108170884965	0.8513329979277009	0.39513512630207503	0.820798922652428	-4.978461111958651	0	Transcript
ENSG00000088448.14	ENST00000310847.8	ANKRD10	0.0217404074752308	2.26557093878986	0.8512950929113391	0.395156149456898	0.820798922652428	-5.956426056684361	0	Transcript
ENSG00000121440.14	ENST00000494559.5	PDZRN3	0.12415181165158698	-0.7474758859752908	0.8512832189757159	0.39516273520475204	0.820798922652428	-5.451328133475389	0	Transcript
ENSG00000270479.1	ENST00000604107.1	BNIP3P37	-0.0579070046355131	-1.70077620474821	-0.851274426828396	0.395167611715531	0.820798922652428	-5.19530209020087	0	Transcript
ENSG00000161204.11	ENST00000485921.5	ABCF3	-0.0500732919136545	-0.7308766737871359	-0.8512516070227281	0.395180268751714	0.820798922652428	-5.42813079045746	0	Transcript
ENSG00000178996.13	ENST00000381410.4	SNX18	0.0171899069093278	4.9978262796329505	0.8512505527319059	0.395180853521495	0.820798922652428	-6.41442356275342	0	Transcript
ENSG00000122970.15	ENST00000550156.5	IFT81	0.15570569225858302	-1.66690624493121	0.8512455224076519	0.39518364363327296	0.820798922652428	-5.22095646201206	0	Transcript
ENSG00000137872.16	ENST00000316364.9	SEMA6D	-0.0707350106483285	4.2729663188699005	-0.8512427889652591	0.39518515976516605	0.820798922652428	-6.29771216392031	0	Transcript
ENSG00000133612.18	ENST00000467250.1	AGAP3	0.0619231110218542	-2.22772788505645	0.85123809654673	0.39518776247152293	0.820798922652428	-5.0668481055543	0	Transcript
ENSG00000162873.14	ENST00000367155.7	KLHDC8A	0.0897691466044827	1.03169100364776	0.8512369989128921	0.39518837128883005	0.820798922652428	-5.762700935510451	0	Transcript
ENSG00000077713.18	ENST00000488158.5	SLC25A43	0.0489751284142965	0.7152050612122591	0.8512267340113511	0.395194064881486	0.820798922652428	-5.693616076041089	0	Transcript
ENSG00000272040.1	ENST00000606908.1	CTC-366B18.4	-0.0376032457710243	-0.5262424449075039	-0.8512191131770991	0.395198291931916	0.820798922652428	-5.46963789188929	0	Transcript
ENSG00000238083.7	ENST00000333412.3	LRRC37A2	-0.342780328929546	0.0698942128382875	-0.851189072839729	0.395214954682177	0.8208017015024871	-5.5998688985139005	0	Transcript
ENSG00000148019.12	ENST00000498582.2	CEP78	-0.0696251809545868	-1.7320404114589598	-0.851180439004657	0.395219743769781	0.8208017015024871	-5.19880465490544	0	Transcript
ENSG00000166439.5	ENST00000299563.4	RNF169	0.0115036267747995	5.54882325152871	0.85117328107939	0.39522371421413505	0.8208017015024871	-6.500266426655769	0	Transcript
ENSG00000141646.13	ENST00000398417.6	SMAD4	0.0356422662814677	4.84684231297979	0.85112814191376	0.39524875310887203	0.8208370288355741	-6.38963312995916	0	Transcript
ENSG00000130733.10	ENST00000586748.5	YIPF2	-0.0545054406160529	1.26095851591767	-0.851088327833547	0.39527083895423504	0.8208483749713291	-5.79303991393275	0	Transcript
ENSG00000059804.15	ENST00000469295.1	SLC2A3	-0.0506012709365021	0.7083129410305551	-0.851076546122874	0.395277374701294	0.8208483749713291	-5.69906549651744	0	Transcript
ENSG00000067221.13	ENST00000563229.5	STOML1	-0.0393220870835522	-0.232410364784197	-0.851074874203703	0.395278302181497	0.8208483749713291	-5.53154704423378	0	Transcript
ENSG00000141644.17	ENST00000347968.7	MBD1	-0.30776157227793	-3.7730340581471697	-0.8510535148964241	0.39529015115679295	0.820856308407062	-4.81538202308726	0	Transcript
ENSG00000225222.2	ENST00000436684.2	CHCHD4P5	-0.0463096205509147	-1.4077642109235302	-0.851012495818093	0.39531290690211207	0.820886889970323	-5.29028477153556	0	Transcript
ENSG00000130305.16	ENST00000310326.8	NSUN5	0.230250458784163	-3.6835440186994903	0.8509591850051479	0.3953424827985229	0.8209199515664459	-4.77437918540421	0	Transcript
ENSG00000259103.1	ENST00000557653.1	RP11-270M14.4	-0.07609899767361299	-2.4913347942171202	-0.85094006185285	0.39535309231251203	0.8209199515664459	-4.99676808259487	0	Transcript
ENSG00000137171.14	ENST00000472172.1	KLC4	0.0647017543460133	-2.0708426137635203	0.8509380386857021	0.395354214774598	0.8209199515664459	-5.1137282289325805	0	Transcript
ENSG00000102606.17	ENST00000491688.1	ARHGEF7	0.0402458475023103	0.34975757139850294	0.8509168927528299	0.39536594674746295	0.8209199515664459	-5.63538995038189	0	Transcript
ENSG00000144824.19	ENST00000481953.5	PHLDB2	0.256397251798924	-3.9293641965486	0.8509114353021979	0.39536897462938897	0.8209199515664459	-4.75834668004372	0	Transcript
ENSG00000110719.9	ENST00000525724.5	TCIRG1	0.15266827637769298	-1.3508350858521598	0.8508748502531329	0.395389272969998	0.820927393211327	-5.30942629809177	0	Transcript
ENSG00000115268.9	ENST00000233609.8	RPS15	-0.0728430707938265	-0.00254268358223562	-0.850805363068555	0.395427828015717	0.820927393211327	-5.571130654978321	0	Transcript
ENSG00000196407.11	ENST00000368817.9	THEM5	-0.0384293644305247	0.593715934361957	-0.850801869474898	0.395429766500476	0.820927393211327	-5.67283155823117	0	Transcript
ENSG00000262484.1	ENST00000571838.1	CCER2	-0.0469672271165276	-0.7059025220857829	-0.850798442397892	0.39543166808284796	0.820927393211327	-5.43833894253457	0	Transcript
ENSG00000167377.17	ENST00000428724.5	ZNF23	-0.282478949503231	-3.48585719732185	-0.850789636184678	0.395436554412219	0.820927393211327	-4.77822165311961	0	Transcript
ENSG00000115286.19	ENST00000591358.1	NDUFS7	-0.0328296268759576	1.9427670646541202	-0.8507502503185849	0.39545840901168605	0.820927393211327	-5.90163226705228	0	Transcript
ENSG00000092820.17	ENST00000337147.11	EZR	-0.0275231068270396	6.394166132275011	-0.850732114875186	0.39546847233125	0.820927393211327	-6.64293679390782	0	Transcript
ENSG00000153827.13	ENST00000479037.5	TRIP12	-0.0320788812819918	2.55902616187703	-0.8507301839308041	0.3954695438173971	0.820927393211327	-6.00655612888946	0	Transcript
ENSG00000214650.2	ENST00000543970.1	RP11-83B20.1	0.0340300301945134	0.115778211395338	0.8507296456331159	0.39546984252052203	0.820927393211327	-5.5989117910771	0	Transcript
ENSG00000180139.11	ENST00000625277.1	ACTA2-AS1	0.0659573177976378	-1.91105052911962	0.850725468821872	0.395472160251221	0.820927393211327	-5.157785885500849	0	Transcript
ENSG00000166037.10	ENST00000538095.1	CEP57	0.0899488790060268	-2.3814887113368504	0.850723417821202	0.3954732983634171	0.820927393211327	-5.014995042288611	0	Transcript
ENSG00000166974.12	ENST00000585592.1	MAPRE2	-0.0454907500331305	-0.779017551609213	-0.8507170359647751	0.395476839705365	0.820927393211327	-5.41912828680238	0	Transcript
ENSG00000168137.15	ENST00000406341.5	SETD5	-0.10705457213956801	2.8892435649167902	-0.8506935787823009	0.395489856444357	0.820927393211327	-6.071265019071231	0	Transcript
ENSG00000131100.12	ENST00000478963.5	ATP6V1E1	0.059997459283941	-0.656015858995053	0.8506917950888421	0.39549084625298797	0.820927393211327	-5.45350165928779	0	Transcript
ENSG00000173272.14	ENST00000445782.2	MZT2A	-0.0603118676980729	1.10453303679206	-0.850687916263106	0.395492998699319	0.820927393211327	-5.76094376010223	0	Transcript
ENSG00000164066.12	ENST00000504276.1	INTU	0.0911355626509398	-1.89240836843912	0.8506560052353049	0.39551070710537106	0.820947483711153	-5.20407874358895	0	Transcript
ENSG00000178038.16	ENST00000318962.8	ALS2CL	-0.16617646495030702	-1.87994757447975	-0.850640006383742	0.39551958553884603	0.8209492457078481	-5.1718068212548	0	Transcript
ENSG00000135905.18	ENST00000471810.5	DOCK10	-0.032907380755514	0.705309713758381	-0.850611259489188	0.39553553869966107	0.820961194428629	-5.694932828565179	0	Transcript
ENSG00000104946.11	ENST00000594996.5	TBC1D17	-0.201657379883897	-3.2915202313818503	-0.8505674989436459	0.39555982447299504	0.820961194428629	-4.8169721996729695	0	Transcript
ENSG00000141504.11	ENST00000576686.1	SAT2	-0.118379121503833	-1.8583839108580902	-0.850554550746172	0.395567010502664	0.820961194428629	-5.187055934789179	0	Transcript
ENSG00000132256.18	ENST00000380034.7	TRIM5	0.0586784519819168	1.20039857212663	0.850552538362403	0.39556812734858504	0.820961194428629	-5.78406164289387	0	Transcript
ENSG00000166526.16	ENST00000424697.5	ZNF3	0.0636767333173007	2.07275571004975	0.850535810789447	0.395577411000605	0.820961194428629	-5.92962629994115	0	Transcript
ENSG00000266313.1	ENST00000581118.1	RP11-173M1.4	0.0455811202119001	-1.15538700701103	0.8505250750250051	0.39558336932261795	0.820961194428629	-5.3388258337739405	0	Transcript
ENSG00000279840.1	ENST00000624535.1	RP1-228P16.9	-0.0146219067255643	2.4287880736444905	-0.8505074353908392	0.39559315939302603	0.820961194428629	-5.98710148633283	0	Transcript
ENSG00000137507.11	ENST00000404995.5	LRRC32	-0.179324036566815	-1.748797577245	-0.850494470503668	0.3956003550531071	0.820961194428629	-5.18665410314149	0	Transcript
ENSG00000103852.12	ENST00000480371.1	TTC23	-0.07695853919071699	-1.85350105430209	-0.850492731562073	0.39560132019154204	0.820961194428629	-5.14567695957761	0	Transcript
ENSG00000234394.8	ENST00000414223.4	RP11-561O23.5	0.114126863666733	-1.3001356748613	0.8504737841173909	0.395611836397577	0.820961194428629	-5.315605437843041	0	Transcript
ENSG00000115271.10	ENST00000233612.8	GCA	-0.0556554576887945	1.49934340401368	-0.8504519778742321	0.395623939503133	0.820961194428629	-5.82992532121957	0	Transcript
ENSG00000162144.9	ENST00000447532.6	CYB561A3	-0.21638356929218103	-3.12778835840247	-0.8504505158433291	0.39562475098127	0.820961194428629	-4.905100392689951	0	Transcript
ENSG00000197619.13	ENST00000597747.5	ZNF615	-0.0472965554193067	-0.184565384580585	-0.850428855009244	0.39563677361786	0.820961194428629	-5.53914705892359	0	Transcript
ENSG00000196544.7	ENST00000389017.5	BORCS6	-0.0192348690189085	1.90002103522655	-0.850380231705278	0.395663762319908	0.820961194428629	-5.8959544826413	0	Transcript
ENSG00000115685.14	ENST00000450367.1	PPP1R7	-0.22002453871552602	-0.9402543237372429	-0.8503768037896079	0.395665665050414	0.820961194428629	-5.395641600325559	0	Transcript
ENSG00000080031.9	ENST00000376350.7	PTPRH	-0.14102930607018999	0.38558791225732	-0.8503592615870609	0.39567540227412895	0.820961194428629	-5.656148415064401	0	Transcript
ENSG00000107077.17	ENST00000381309.7	KDM4C	-0.0268440996862921	3.4847431503294803	-0.850341179891987	0.395685439108354	0.820961194428629	-6.16763885430259	0	Transcript
ENSG00000120733.13	ENST00000542866.2	KDM3B	-0.29397875536565005	-3.53879233912718	-0.8503373357244121	0.395687572958774	0.820961194428629	-4.96764590984174	0	Transcript
ENSG00000247828.7	ENST00000504922.5	TMEM161B-AS1	0.0536083864075327	0.0121130217147079	0.8503314052980309	0.39569086487964006	0.820961194428629	-5.578136797733969	0	Transcript
ENSG00000241973.10	ENST00000466772.5	PI4KA	-0.0906567472704166	-0.26206448979076696	-0.850310250786725	0.395702607674384	0.820961194428629	-5.521316828882049	0	Transcript
ENSG00000058729.10	ENST00000283109.7	RIOK2	-0.0190658866311877	3.38230405366744	-0.8502789644000609	0.39571997502496203	0.820961194428629	-6.15477989660718	0	Transcript
ENSG00000256981.1	ENST00000535136.1	TAS2R18	0.0338045230987724	0.151099036225224	0.850254102554949	0.39573377638526797	0.820961194428629	-5.603056256990321	0	Transcript
ENSG00000090316.15	ENST00000512289.5	MAEA	-0.0779076966918165	-0.6835989240815931	-0.8502529845939399	0.39573439699701896	0.820961194428629	-5.443020434351809	0	Transcript
ENSG00000112659.13	ENST00000504485.5	CUL9	0.0614547068320776	-1.6355012100681698	0.8502457325214571	0.395738422841744	0.820961194428629	-5.22430748454075	0	Transcript
ENSG00000108091.10	ENST00000518638.1	CCDC6	0.0476874904931498	-0.846794538453864	0.8502399757621392	0.395741618610603	0.820961194428629	-5.41719443553946	0	Transcript
ENSG00000156052.10	ENST00000411677.1	GNAQ	-0.0837892910079502	-0.27094093687591797	-0.8502365514558721	0.395743519564502	0.820961194428629	-5.52944176464387	0	Transcript
ENSG00000198734.10	ENST00000495481.1	F5	0.0648817142916814	-1.5960676281101498	0.8502272947759449	0.39574865830367	0.820961194428629	-5.25203494790969	0	Transcript
ENSG00000166507.16	ENST00000429742.1	NDST2	-0.147485376346853	-2.71484284247257	-0.8502245664480892	0.395750172911155	0.820961194428629	-4.92693059389225	0	Transcript
ENSG00000101624.10	ENST00000593250.5	CEP76	0.0311689455308939	0.40264549104538894	0.8501800894751892	0.395774864411765	0.8209912363226051	-5.64468853826194	0	Transcript
ENSG00000249715.9	ENST00000623019.3	FER1L5	-0.180759617573536	-1.27676047931003	-0.850149197039563	0.3957920149730711	0.8209912363226051	-5.30995019600306	0	Transcript
ENSG00000099290.15	ENST00000611324.4	FAM21A	-0.0964034541274385	1.23532127150943	-0.850116896971072	0.39580994749232	0.8209912363226051	-5.7833219999503305	0	Transcript
ENSG00000161618.9	ENST00000293350.8	ALDH16A1	-0.0363567921295148	1.4262324193990201	-0.850090693983746	0.395824495364514	0.8209912363226051	-5.81439733119821	0	Transcript
ENSG00000116141.15	ENST00000402574.5	MARK1	0.121140639787826	1.8363342481773302	0.8500826543161211	0.39582895904490395	0.8209912363226051	-5.88893795412371	0	Transcript
