## Supplementary material for "Genetic and environmental regulation of caudate nucleus transcriptome: insight into schizophrenia risk and the dopamine system": Data S4: BrainSeq_Phase3_Caudate_DifferentialExpression_DxSZ_all.txt (part 13 of 103)

gencodeID	Feature_ID	Symbol	logFC	AveExpr	t	P.Value	adj.P.Val	B	CtrlvsSZ	Feature_Type
ENSG00000149577.15	ENST00000431081.6	SIDT2	0.0285285521162117	3.47713191213167	0.8500428526030809	0.39585105768749496	0.8209912363226051	-6.16902017436759	0	Transcript
ENSG00000188171.15	ENST00000601440.5	ZNF626	0.03256774818471	3.6508793251364704	0.8500402658119759	0.39585249394735406	0.8209912363226051	-6.1972877466689695	0	Transcript
ENSG00000104833.11	ENST00000594276.5	TUBB4A	-0.16717979472243	-2.01741094068329	-0.85003716989286	0.395854212893693	0.8209912363226051	-5.21857953980991	0	Transcript
ENSG00000162385.10	ENST00000371470.7	MAGOH	-0.0227204859715414	2.2300939384703398	-0.8500370866245691	0.395854259126786	0.8209912363226051	-5.958956795829389	0	Transcript
ENSG00000197958.12	ENST00000497322.1	RPL12	-0.033742394123608	0.547000417587457	-0.8500229477858621	0.39586210948850803	0.8209912363226051	-5.66493783370806	0	Transcript
ENSG00000185344.13	ENST00000543687.1	ATP6V0A2	-0.0495597929605236	-0.4302860764787921	-0.850009308113087	0.39586968278589	0.8209912363226051	-5.489763505849139	0	Transcript
ENSG00000167642.12	ENST00000590210.1	SPINT2	-0.127939826727489	-1.53526301150383	-0.8499829714361429	0.395884306221595	0.8209912363226051	-5.30194985747268	0	Transcript
ENSG00000163517.14	ENST00000455904.5	HDAC11	-0.105589186053638	-2.4857202109414303	-0.849956075250364	0.3958992406626121	0.8209912363226051	-4.97676982955802	0	Transcript
ENSG00000157426.13	ENST00000205214.10	AASDH	-0.0589826899994949	2.61164853722111	-0.849954793590515	0.395899952328681	0.8209912363226051	-6.0216520914242	0	Transcript
ENSG00000131470.14	ENST00000393795.7	PSMC3IP	0.0786473770599701	0.588066673231461	0.8499529637283949	0.395900968395858	0.8209912363226051	-5.69471034073912	0	Transcript
ENSG00000093072.15	ENST00000330232.8	CECR1	0.0415239343672034	2.19316194523296	0.8499468686790991	0.39590435280408204	0.8209912363226051	-5.946251251633449	0	Transcript
ENSG00000136699.19	ENST00000409031.5	SMPD4	-0.0446597878476648	1.59202256945575	-0.8499400039580229	0.395908164610252	0.8209912363226051	-5.842004304098	0	Transcript
ENSG00000132912.12	ENST00000519552.1	DCTN4	0.0644020485762913	-2.02945930139095	0.8499381499167401	0.39590919411634995	0.8209912363226051	-5.12026753348654	0	Transcript
ENSG00000214562.14	ENST00000381697.6	NUTM2D	0.0721696120095738	1.54042297903645	0.849888483233998	0.39593677347694395	0.821029735652968	-5.83978575264777	0	Transcript
ENSG00000160703.15	ENST00000409109.5	NLRX1	-0.12016845743653	0.20615290721195298	-0.8498757929383549	0.39594382044488297	0.821029735652968	-5.61734192338225	0	Transcript
ENSG00000108666.9	ENST00000580485.1	C17orf75	0.14992090809406	-2.61174137013821	0.849853866417215	0.39595599650212	0.8210383320496741	-4.98029634158664	0	Transcript
ENSG00000156697.12	ENST00000394422.7	UTP14A	0.022057053563543	2.70131181046489	0.84983889566048	0.395964310071331	0.82103891916125	-6.03804216994064	0	Transcript
ENSG00000142347.16	ENST00000613525.4	MYO1F	-0.0389977277634606	1.6735487878856299	-0.849819582392843	0.39597503528254396	0.8210445067294531	-5.86710362925462	0	Transcript
ENSG00000166341.7	ENST00000299441.4	DCHS1	0.0195307533013342	5.14257381453912	0.849803643637875	0.39598388666281104	0.8210462088073921	-6.438531832115981	0	Transcript
ENSG00000158423.16	ENST00000457095.5	RIBC1	0.0774927274175243	-1.5124200886958301	0.8497534071570891	0.396011785624055	0.8210874039055981	-5.259336318937071	0	Transcript
ENSG00000163939.18	ENST00000356770.8	PBRM1	-0.0129009153413856	4.79726700869764	-0.8497221933978539	0.396029120867389	0.821090047013009	-6.382326692800519	0	Transcript
ENSG00000140718.19	ENST00000460382.5	FTO	0.0374445731302946	3.66104580289941	0.849648530691565	0.396070032885404	0.821090047013009	-6.2180094554690895	0	Transcript
ENSG00000065675.14	ENST00000539722.5	PRKCQ	-0.19924087276403601	-0.8665220908858359	-0.849642973433725	0.39607311947157503	0.821090047013009	-5.4136425427773895	0	Transcript
ENSG00000236200.5	ENST00000434346.1	KDM4A-AS1	-0.0473097822349085	-1.0767657473096	-0.8496332083844699	0.396078543164915	0.821090047013009	-5.355132136003871	0	Transcript
ENSG00000279095.1	ENST00000623022.1	AC092066.1	-0.0226521971200028	1.6399117204752498	-0.849617610107093	0.396087206837072	0.821090047013009	-5.851124146891099	0	Transcript
ENSG00000259024.6	ENST00000557349.5	TVP23C-CDRT4	0.10451852543859402	-1.91396282441665	0.849605878067737	0.396093723179951	0.821090047013009	-5.14632392459946	0	Transcript
ENSG00000179242.15	ENST00000611855.4	CDH4	0.0705986844557071	-0.286736714533492	0.849577391036633	0.396109546041651	0.821090047013009	-5.533394062259999	0	Transcript
ENSG00000168916.15	ENST00000513985.5	ZNF608	-0.17919947280197304	-3.27796764393494	-0.849574989651109	0.39611087988685995	0.821090047013009	-4.85607081059821	0	Transcript
ENSG00000224220.1	ENST00000352271.6	AC104699.1	-0.0494289257054287	-1.45790224433418	-0.8495739116027741	0.39611147868772795	0.821090047013009	-5.2701917997065895	0	Transcript
ENSG00000054983.16	ENST00000393569.6	GALC	0.105055933847621	0.0409387969719036	0.849566788394624	0.39611543528035	0.821090047013009	-5.60498539892212	0	Transcript
ENSG00000005483.20	ENST00000474203.5	KMT2E	-0.0989634723311011	-2.19884072141967	-0.8495570781333509	0.39612082889264205	0.821090047013009	-5.04519255835932	0	Transcript
ENSG00000165349.11	ENST00000374299.7	SLC7A3	-0.14334493603704998	-2.72620703038121	-0.8495488375051979	0.396125406224933	0.821090047013009	-4.95891133225126	0	Transcript
ENSG00000072849.10	ENST00000571476.5	DERL2	-0.0696445766933385	-0.9817680034011359	-0.849527825845677	0.39613707748855204	0.821090047013009	-5.382584218080879	0	Transcript
ENSG00000077232.16	ENST00000616986.4	DNAJC10	0.0242942772452732	4.45990775821582	0.849524413584522	0.39613897290347205	0.821090047013009	-6.33973740959479	0	Transcript
ENSG00000044115.20	ENST00000521941.1	CTNNA1	-0.0485683665132229	-1.3596785895113	-0.849522634347116	0.396139961221897	0.821090047013009	-5.287286710797809	0	Transcript
ENSG00000062598.17	ENST00000425546.5	ELMO2	-0.0752708405405731	-0.9959836831783759	-0.8495133397222281	0.39614512415981395	0.821090047013009	-5.370630969621541	0	Transcript
ENSG00000181090.18	ENST00000637318.1	EHMT1	0.0245412308621113	1.27384316899144	0.8494881069942529	0.396159140531813	0.821090047013009	-5.790452631354	0	Transcript
ENSG00000140006.11	ENST00000620954.1	WDR89	0.0648830636959074	2.7828697352095	0.8494739226644209	0.39616701982947605	0.821090047013009	-6.05285043849872	0	Transcript
ENSG00000257595.2	ENST00000552663.1	RP3-473L9.4	0.0519439464835183	-1.58548944111881	0.849466664466648	0.39617105174516604	0.821090047013009	-5.23703672797397	0	Transcript
ENSG00000138162.18	ENST00000635597.1	TACC2	0.138793962346357	-2.43374074540535	0.8494547499349541	0.3961776702998351	0.821090047013009	-5.06393581229779	0	Transcript
ENSG00000167699.13	ENST00000301328.9	GLOD4	-0.263184210790705	-2.37410295696627	-0.8494474780687471	0.396181709874177	0.821090047013009	-5.108483322392309	0	Transcript
ENSG00000198000.11	ENST00000538802.1	NOL8	-0.0742713720766638	-2.2508409928832	-0.8494274375975491	0.396192842630305	0.8210964754498	-5.04820687654387	0	Transcript
ENSG00000101343.14	ENST00000490258.1	CRNKL1	0.109587313575151	-1.12817531761148	0.849401324583945	0.39620734905144295	0.8211098952926709	-5.35846481014585	0	Transcript
ENSG00000151320.10	ENST00000555950.5	AKAP6	-0.18420703975674	-3.1692518162905494	-0.849373423720195	0.39622284902312704	0.821120940384908	-4.84261403036212	0	Transcript
ENSG00000169139.11	ENST00000518360.5	UBE2V2	0.0534977351293276	-0.167740552026781	0.849362817877668	0.396228741061119	0.821120940384908	-5.553681340665469	0	Transcript
ENSG00000137502.9	ENST00000526205.5	RAB30	-0.0818559112471116	-2.0092202877413	-0.8493478241543729	0.396237070861249	0.82112155911233	-5.11560863159356	0	Transcript
ENSG00000186628.12	ENST00000334574.12	FSD2	-0.0379935470967852	0.471583177365859	-0.849325426020062	0.396249514398009	0.8211307025328729	-5.65814808033666	0	Transcript
ENSG00000256995.6	ENST00000540895.5	RP11-114G22.1	0.0822006101043868	-1.85983276585384	0.849272707941543	0.396278803457556	0.8211747531223579	-5.15421438842188	0	Transcript
ENSG00000237624.1	ENST00000447263.1	OXCT2P1	-0.0847374690628987	-1.40070706502556	-0.849203871357169	0.396317049596698	0.821225861909789	-5.28840457564608	0	Transcript
ENSG00000103018.16	ENST00000568237.1	CYB5B	0.127435264540695	0.194195156545739	0.8491994039196329	0.396319531816892	0.821225861909789	-5.62730662721854	0	Transcript
ENSG00000105364.13	ENST00000592071.1	MRPL4	0.038168644744858	-0.655572593330302	0.849170291775853	0.39633570748397706	0.821242735780253	-5.45016241874518	0	Transcript
ENSG00000175106.16	ENST00000521179.5	TVP23C	0.194575262444039	-1.2370058377306599	0.8491457290592981	0.396349355650539	0.821254371867677	-5.34623061110603	0	Transcript
ENSG00000139835.13	ENST00000326039.3	GRTP1	-0.126878220604114	-1.5858232008985502	-0.8490628873818299	0.396395388368747	0.8213184692161429	-5.23188904740024	0	Transcript
ENSG00000116641.17	ENST00000467758.1	DOCK7	0.0666322365638114	-1.9611847962283602	0.8490611455477179	0.396396356290242	0.8213184692161429	-5.14073458319025	0	Transcript
ENSG00000174444.14	ENST00000566039.5	RPL4	-0.12400056276729099	0.901672647406938	-0.8490431868592891	0.3964063358548421	0.821322502008975	-5.74208889440522	0	Transcript
ENSG00000120049.18	ENST00000358038.7	KCNIP2	-0.0394239370822588	4.76729764641349	-0.8490038651907791	0.39642818726576795	0.8213348730155909	-6.40162405772451	0	Transcript
ENSG00000255085.8	ENST00000528794.3	AF186192.5	-0.0453413964733498	-0.460846175262195	-0.849003530444811	0.396428373290298	0.8213348730155909	-5.488568816601651	0	Transcript
ENSG00000151150.21	ENST00000612776.4	ANK3	0.0320417602233053	1.3725111725657901	0.848986523639024	0.39643782435670705	0.821337810291072	-5.814499135705	0	Transcript
ENSG00000128918.14	ENST00000430119.6	ALDH1A2	0.193817181532776	-3.1091219958343	0.848950953139496	0.396457592128871	0.8213620753329399	-4.86716882931004	0	Transcript
ENSG00000119969.14	ENST00000348459.9	HELLS	-0.168770510472107	-1.1575936789966799	-0.8489039223956271	0.39648372967722995	0.8213620753329399	-5.33715567972195	0	Transcript
ENSG00000157796.17	ENST00000509560.5	WDR19	0.186588850373196	-3.36340210819886	0.8488675763937309	0.39650392984737204	0.8213620753329399	-4.823214614636769	0	Transcript
ENSG00000110492.15	ENST00000395566.8	MDK	0.156500228582199	-2.6333678939475	0.848849298739307	0.396514088331836	0.8213620753329399	-5.03594307908869	0	Transcript
ENSG00000023697.12	ENST00000532964.5	DERA	0.154077066117903	-2.29566990696619	0.848848164903978	0.396514718508077	0.8213620753329399	-5.064634754571389	0	Transcript
ENSG00000115170.13	ENST00000434821.5	ACVR1	0.0268605700778055	3.5528694222678596	0.8488433776917859	0.39651737920746505	0.8213620753329399	-6.18608635047235	0	Transcript
ENSG00000131467.10	ENST00000441946.6	PSME3	0.15807286867056	-0.623292074710651	0.84881605760585	0.39653256372913004	0.8213620753329399	-5.53156984651517	0	Transcript
ENSG00000283620.1	ENST00000622647.2	ZNF48	-0.188060398682058	-2.4939216443487298	-0.848814067716524	0.39653366972469	0.8213620753329399	-5.081690686768071	0	Transcript
ENSG00000139624.12	ENST00000551697.5	CERS5	-0.0470286885889874	1.41443370062079	-0.8488083393727378	0.39653685359199203	0.8213620753329399	-5.8180936606568805	0	Transcript
ENSG00000275832.4	ENST00000618942.1	ARHGAP23	-0.0704374619986944	-1.4169415502650402	-0.848808268275364	0.396536893108678	0.8213620753329399	-5.27340718358169	0	Transcript
ENSG00000183495.13	ENST00000330386.7	EP400	-0.228108818277305	-2.45868784349342	-0.8488064460664331	0.396537905912832	0.8213620753329399	-5.04940054975614	0	Transcript
ENSG00000144810.15	ENST00000483969.5	COL8A1	0.0516135144517177	-0.7069650311091921	0.8487788683078701	0.39655323413165294	0.821377184636745	-5.44735651145777	0	Transcript
ENSG00000141837.19	ENST00000635988.1	CACNA1A	-0.0255742366685337	1.2764476749998899	-0.8487632156489359	0.396561934323365	0.8213785650329242	-5.80033719863307	0	Transcript
ENSG00000013275.7	ENST00000601194.1	PSMC4	-0.0479619330043136	-0.974208710423269	-0.848722215919774	0.396584723683808	0.8214005005613599	-5.3806725971615394	0	Transcript
ENSG00000172175.12	ENST00000345724.7	MALT1	0.0638036508280216	1.2895020413926699	0.848715255356881	0.39658859273394204	0.8214005005613599	-5.79782221371005	0	Transcript
ENSG00000022976.15	ENST00000559098.5	ZNF839	-0.201017981846117	-0.8010351433829559	-0.8486885345940139	0.39660344576400897	0.821411107441577	-5.405392395311179	0	Transcript
ENSG00000107521.18	ENST00000325103.10	HPS1	-0.0276286205281628	3.50288265391719	-0.848665610011332	0.39661618891420297	0.821411107441577	-6.17239626599406	0	Transcript
ENSG00000179046.8	ENST00000502707.1	TRIML2	-0.0677339522137873	-2.24497280030775	-0.848655442199762	0.39662184100273296	0.821411107441577	-5.040912292876929	0	Transcript
ENSG00000182175.13	ENST00000555584.1	RGMA	0.0613209570126302	-0.9184724085182611	0.848642506481067	0.39662903178750203	0.821411107441577	-5.399599315304589	0	Transcript
ENSG00000100379.17	ENST00000483389.5	KCTD17	-0.0895050965440897	-0.622485633168377	-0.848633777256114	0.396633884285983	0.821411107441577	-5.45860625116649	0	Transcript
ENSG00000105676.13	ENST00000269932.10	ARMC6	0.0854597280802403	0.291916995253185	0.8485855475011671	0.39666069542608395	0.8214138051498879	-5.64811523786359	0	Transcript
ENSG00000125775.14	ENST00000467129.2	SDCBP2	-0.0884292414304523	-2.27826073355911	-0.8485802221728629	0.3966636558676261	0.8214138051498879	-5.0538083483598895	0	Transcript
ENSG00000095066.11	ENST00000588052.5	HOOK2	-0.0658105066496923	0.208106547336675	-0.8485801222689799	0.39666371140603995	0.8214138051498879	-5.6148115435837305	0	Transcript
ENSG00000143420.17	ENST00000369016.8	ENSA	-0.0453676710001712	-0.23800893332187897	-0.8485736251196558	0.396667323301468	0.8214138051498879	-5.52767307785021	0	Transcript
ENSG00000149260.15	ENST00000527129.1	CAPN5	0.04632842792903201	-0.0673707200022144	0.84853576596515	0.39668837036005794	0.821440751690824	-5.565208257736599	0	Transcript
ENSG00000126088.13	ENST00000636293.1	UROD	0.0771578954064615	1.1494454787035	0.8484860146422242	0.39671602966661	0.82147786345311	-5.8066978415261605	0	Transcript
ENSG00000118849.9	ENST00000479756.1	RARRES1	0.0799770043321677	-1.89818842349006	0.8484746253305909	0.396722361732189	0.82147786345311	-5.16776497782205	0	Transcript
ENSG00000241258.6	ENST00000360415.7	CRCP	0.0401389103182236	2.63844540747342	0.848433684300817	0.396745124042449	0.8215083586938059	-6.02391529388789	0	Transcript
ENSG00000196352.14	ENST00000634386.1	CD55	0.0455772412845832	-0.756168317675714	0.848387448029097	0.39677083134193897	0.82152817300831	-5.43401317944929	0	Transcript
ENSG00000162244.10	ENST00000294189.10	RPL29	-0.0146703844602394	6.4357416477488	-0.848384179657458	0.396772648589983	0.82152817300831	-6.65476621283011	0	Transcript
ENSG00000100376.11	ENST00000459849.1	FAM118A	0.168579339806613	-2.2394323570912	0.8483674608162071	0.39678194451550997	0.82152817300831	-5.11915910980433	0	Transcript
ENSG00000158458.19	ENST00000541337.5	NRG2	0.0300852523548916	1.0338926130033	0.848358666823654	0.396786834159714	0.82152817300831	-5.75549474906485	0	Transcript
ENSG00000147905.17	ENST00000488607.5	ZCCHC7	0.037800516725292	0.7949974613291719	0.848339968977937	0.39679723067521794	0.8215330618740619	-5.709702709794461	0	Transcript
ENSG00000157890.17	ENST00000288745.7	MEGF11	-0.27414776581904104	-2.35895806485085	-0.8482832158403809	0.3968287879883561	0.821557394894879	-5.07092738051092	0	Transcript
ENSG00000169439.11	ENST00000521590.5	SDC2	-0.18543714982784398	-2.37473050320236	-0.848277678073851	0.396831867318605	0.821557394894879	-5.04997604992076	0	Transcript
ENSG00000146021.14	ENST00000508657.5	KLHL3	0.0599293763618102	2.11790007158837	0.8482617182523691	0.39684074201732	0.821557394894879	-5.940063645264231	0	Transcript
ENSG00000159842.14	ENST00000577052.5	ABR	-0.0515329045093397	-1.01159967668128	-0.848191798371987	0.39687962343540506	0.821557394894879	-5.37321482106521	0	Transcript
ENSG00000183888.4	ENST00000329454.2	C1orf64	-0.0373477946194306	2.65957275941037	-0.8481786130187701	0.39688695587520795	0.821557394894879	-6.0317876179069	0	Transcript
ENSG00000163126.14	ENST00000462692.1	ANKRD23	0.0704017003016854	-0.843757970448035	0.8481605933224191	0.396896976849732	0.821557394894879	-5.414933937209329	0	Transcript
ENSG00000155926.13	ENST00000395352.7	SLA	0.17385035658838902	-3.3436224346208503	0.848144836603847	0.396905739480119	0.821557394894879	-4.939117836975731	0	Transcript
ENSG00000132688.10	ENST00000368223.3	NES	-0.0325178544763443	5.04115674961143	-0.8481237811489271	0.3969174490280639	0.821557394894879	-6.42199060671443	0	Transcript
ENSG00000180694.13	ENST00000422900.1	TMEM64	-0.0854344619230691	0.0843394350640994	-0.848121426871164	0.396918758323081	0.821557394894879	-5.5900237833874105	0	Transcript
ENSG00000253882.6	ENST00000491047.5	RP11-61L23.2	0.0712320558391093	-2.32420126884685	0.8481157057854549	0.396921940026957	0.821557394894879	-5.028949997610769	0	Transcript
ENSG00000131504.15	ENST00000468119.3	DIAPH1	-0.136761308422282	-2.42375072097447	-0.848115425206648	0.39692209606743606	0.821557394894879	-5.001657767574519	0	Transcript
ENSG00000157833.12	ENST00000401533.6	GAREM2	-0.030557887644874	4.31160510162759	-0.8481032636934541	0.396928859580255	0.821557394894879	-6.30403050434169	0	Transcript
ENSG00000130653.15	ENST00000492278.5	PNPLA7	-0.0453261567604708	0.8688816557971801	-0.8480912378482769	0.396935547711214	0.821557394894879	-5.732686236749481	0	Transcript
ENSG00000126838.9	ENST00000546116.1	PZP	0.0804344509317218	-2.224495033345	0.8480776873253991	0.39694308386804106	0.821557394894879	-5.07251091201653	0	Transcript
ENSG00000186104.10	ENST00000532805.1	CYP2R1	-0.0364556296278867	0.15295940798703	-0.848045970016869	0.396960723866516	0.821557394894879	-5.603178954002829	0	Transcript
ENSG00000075711.20	ENST00000469371.5	DLG1	0.019437571850633998	3.92690178295931	0.8480262434516741	0.396971695294815	0.821557394894879	-6.24445917665325	0	Transcript
ENSG00000163618.17	ENST00000474560.1	CADPS	0.034366388611399	1.6660114213863502	0.8480199072673221	0.39697521936301594	0.821557394894879	-5.8702595975595795	0	Transcript
ENSG00000174953.13	ENST00000460695.1	DHX36	-0.0233425043339407	1.7275818082544199	-0.8479811688766271	0.3969967653494211	0.821557394894879	-5.86959924433579	0	Transcript
ENSG00000161956.12	ENST00000321337.11	SENP3	-0.0309200744774731	3.34593966727617	-0.847979181718753	0.3969978706100071	0.821557394894879	-6.14550991670045	0	Transcript
ENSG00000228146.7	ENST00000575497.5	CASP16P	0.0347230489135802	-0.12267893411711801	0.8479730665456279	0.39700127189138396	0.821557394894879	-5.55603075246683	0	Transcript
ENSG00000110274.14	ENST00000278935.7	CEP164	-0.0205558482528222	3.84345234818772	-0.847971420019782	0.39700218769802204	0.821557394894879	-6.22826123219706	0	Transcript
ENSG00000115486.11	ENST00000481541.1	GGCX	-0.063262387429112	-0.9321212829514681	-0.847954537809491	0.397011577749104	0.821557394894879	-5.38520425259115	0	Transcript
ENSG00000183570.16	ENST00000400314.5	PCBP3	0.10425983511200698	-0.140427863299207	0.8479538602438108	0.397011954620594	0.821557394894879	-5.56397295247705	0	Transcript
ENSG00000138642.14	ENST00000506842.1	HERC6	0.0449034606060716	-1.03443568566519	0.847953633681492	0.397012080637767	0.821557394894879	-5.37736382544521	0	Transcript
ENSG00000066651.17	ENST00000479748.5	TRMT11	0.0616719393373935	1.43048322942006	0.8479512932072311	0.397013382444142	0.821557394894879	-5.82102242301319	0	Transcript
ENSG00000251639.2	ENST00000513176.2	RP11-20I20.1	0.0629191518558653	-1.6427005161685801	0.8479160798242029	0.3970329689603	0.821557394894879	-5.242645309437321	0	Transcript
ENSG00000139624.12	ENST00000547787.5	CERS5	0.236578163788362	-2.6599069453057202	0.847910100952021	0.397036294608484	0.821557394894879	-5.024213816033111	0	Transcript
ENSG00000264016.2	ENST00000579529.2	CTC-297N7.9	0.0805580234896278	-2.4513170184538198	0.847902600464745	0.397040466653609	0.821557394894879	-5.006611474374799	0	Transcript
ENSG00000153317.14	ENST00000521426.5	ASAP1	0.062847684694768	-1.03958460651235	0.847896526747956	0.397043845096305	0.821557394894879	-5.3710094699623	0	Transcript
ENSG00000235140.1	ENST00000450677.1	RP11-135D11.2	-0.0584888408432274	-1.8826381786503799	-0.8478853746510129	0.39705004838123403	0.821557394894879	-5.15184724130419	0	Transcript
ENSG00000063761.15	ENST00000556560.5	ADCK1	-0.0648811247438855	-0.7319494037829979	-0.8478621305600491	0.39706297795170703	0.8215675212749781	-5.4299443289036	0	Transcript
ENSG00000141255.12	ENST00000541913.5	SPATA22	0.156503091101309	-2.16924834662453	0.847800763317292	0.39709711482432297	0.8216215266271428	-5.10053502626509	0	Transcript
ENSG00000153107.11	ENST00000489177.1	ANAPC1	-0.0819048344038928	-2.03469601411995	-0.8477158917216508	0.39714432943691	0.8216996392264759	-5.1104271617740995	0	Transcript
ENSG00000173575.19	ENST00000394196.8	CHD2	0.0225876415339357	5.86263129281251	0.847698833062011	0.39715381968892105	0.8216996392264759	-6.559303616042861	0	Transcript
ENSG00000108654.12	ENST00000583894.1	DDX5	-0.0807987506742627	-1.0324553495070699	-0.8476785787955269	0.39716508793271005	0.8216996392264759	-5.362905070868651	0	Transcript
ENSG00000165923.15	ENST00000532835.1	AGBL2	-0.0511198124526801	-1.1807300917385801	-0.8476548294385129	0.397178300879217	0.8216996392264759	-5.33483191465954	0	Transcript
ENSG00000187634.11	ENST00000616016.4	SAMD11	0.22181834461563799	-2.7116787911279396	0.8476291565255021	0.39719258429484494	0.8216996392264759	-4.97935768503943	0	Transcript
ENSG00000102471.13	ENST00000494647.2	NDFIP2	-0.06112763733883	-1.5396419788245401	-0.847613772240076	0.397201143665157	0.8216996392264759	-5.2326655878998	0	Transcript
ENSG00000149633.11	ENST00000435901.1	KIAA1755	-0.0393037707560082	1.0902377295844001	-0.8475983570331409	0.397209720351336	0.8216996392264759	-5.765743320987201	0	Transcript
ENSG00000271743.1	ENST00000607368.1	CTD-2541M15.3	0.039410986548212006	0.6885899897152761	0.8475877637143059	0.397215614308767	0.8216996392264759	-5.698028297062299	0	Transcript
ENSG00000236818.1	ENST00000444698.1	ARL5AP2	0.0822017478004682	-2.2469490025570296	0.847546221238388	0.397238728405723	0.8216996392264759	-5.07367145624415	0	Transcript
ENSG00000091428.17	ENST00000466030.1	RAPGEF4	-0.13601300392736698	-3.0532209339565597	-0.8475412782884821	0.39724147870101295	0.8216996392264759	-4.90375441775265	0	Transcript
ENSG00000175792.11	ENST00000585057.5	RUVBL1	0.0495994395129791	-0.5288487747423409	0.847537232762234	0.39724372967146704	0.8216996392264759	-5.47810248025286	0	Transcript
ENSG00000228624.7	ENST00000431399.2	RP3-399L15.3	-0.0305849862648399	0.36544192401106795	-0.847531195155417	0.39724708906943895	0.8216996392264759	-5.64216248401887	0	Transcript
ENSG00000106211.8	ENST00000248553.6	HSPB1	-0.0525140916833289	4.02743210480051	-0.8475184610016608	0.3972541745641	0.8216996392264759	-6.2701528701028	0	Transcript
ENSG00000163626.16	ENST00000449739.6	COX18	-0.0194074035935015	2.62417459883171	-0.847508530362503	0.39725970018978296	0.8216996392264759	-6.024901298786089	0	Transcript
ENSG00000215403.1	ENST00000400221.1	LL22NC01-81G9.3	0.0436973565375898	-1.24152741509164	0.8475054180380891	0.3972614319650061	0.8216996392264759	-5.32274174114555	0	Transcript
ENSG00000273559.4	ENST00000618122.4	CWC25	-0.201949324920315	-3.3694943137399305	-0.8475017776297191	0.397263457585164	0.8216996392264759	-4.826884255525821	0	Transcript
ENSG00000008300.15	ENST00000498057.1	CELSR3	-0.0582272520188815	-0.6938041979377622	-0.8474860595632779	0.397272203607687	0.821701105966975	-5.443519426258299	0	Transcript
ENSG00000141736.13	ENST00000445658.6	ERBB2	0.20460003359863602	-3.07750291854422	0.8474566456085869	0.397288570762949	0.821718335559448	-4.9206380929912195	0	Transcript
ENSG00000145020.15	ENST00000273588.8	AMT	-0.0733522652593105	1.25565976972339	-0.847389763590527	0.3973257882362779	0.821757433480862	-5.78528801118591	0	Transcript
ENSG00000204590.12	ENST00000376621.7	GNL1	-0.0121266085684461	6.81287008616348	-0.84738892656821	0.397326254022915	0.821757433480862	-6.72413394625824	0	Transcript
ENSG00000186272.12	ENST00000307658.11	ZNF17	0.0216426712959052	3.51959841777236	0.8473793443037281	0.397331586390258	0.821757433480862	-6.177094069569599	0	Transcript
ENSG00000108352.11	ENST00000496032.1	RAPGEFL1	-0.0584884472247453	-1.5997776085977802	-0.8473386268286229	0.397354245456459	0.8217681333403342	-5.24670096009428	0	Transcript
ENSG00000043462.11	ENST00000520322.1	LCP2	0.113162040010803	-2.1185613985049097	0.847319647341225	0.39736480771125704	0.8217681333403342	-5.1020467618989995	0	Transcript
ENSG00000240219.1	ENST00000444037.1	RP11-430C7.5	0.0231212282510983	1.6385647120305902	0.8473040498730959	0.397373487969281	0.8217681333403342	-5.863502256651679	0	Transcript
ENSG00000149311.17	ENST00000525537.2	ATM	-0.0672885844715115	-1.7714652226691399	-0.847292477338752	0.39737992835694	0.8217681333403342	-5.1862181893956905	0	Transcript
ENSG00000110108.9	ENST00000540280.1	TMEM109	0.0842388682221858	-0.124963172454976	0.847269963894172	0.397392457799645	0.8217681333403342	-5.57092722220395	0	Transcript
ENSG00000167978.16	ENST00000576674.1	SRRM2	0.0889211824228625	0.9523263527611321	0.847262011838774	0.397396883426699	0.8217681333403342	-5.748935474812041	0	Transcript
ENSG00000063177.12	ENST00000552347.5	RPL18	-0.131954694821435	-1.31682209391014	-0.8472456758549058	0.39740597512852793	0.8217681333403342	-5.29882534160782	0	Transcript
ENSG00000143398.19	ENST00000464105.1	PIP5K1A	0.0461196460031537	0.33255678502938	0.8472384758676059	0.39740998228177793	0.8217681333403342	-5.63403846261901	0	Transcript
ENSG00000272690.5	ENST00000608169.5	RP11-803B1.8	-0.0229901491273878	2.54564928195201	-0.8472210035564449	0.397419706599042	0.8217681333403342	-6.01080144166489	0	Transcript
ENSG00000163517.14	ENST00000295757.7	HDAC11	-0.0418684205206525	4.838205197563759	-0.8472062279298249	0.397427930173129	0.8217681333403342	-6.3976249015036295	0	Transcript
ENSG00000111203.11	ENST00000537851.5	ITFG2	-0.19251406549747302	-2.10328331511386	-0.8471974697206801	0.39743280472107106	0.8217681333403342	-5.0742427135100305	0	Transcript
ENSG00000157191.19	ENST00000496239.5	NECAP2	-0.0249269427216095	1.8136906617073403	-0.847196740395875	0.39743321064230097	0.8217681333403342	-5.884299143365969	0	Transcript
ENSG00000230435.1	ENST00000425837.1	AC004160.4	-0.0536948729521388	-1.51008306164673	-0.8471755891404681	0.397444982932484	0.8217702694791078	-5.25409398077859	0	Transcript
ENSG00000269556.7	ENST00000611119.4	TMEM185A	0.251131792997307	-3.5542044259057097	0.8471563210296759	0.397455707292516	0.8217702694791078	-4.809501228110969	0	Transcript
ENSG00000269892.1	ENST00000602431.1	RP4-761J14.10	0.0258740968278941	0.5558644915377211	0.847151561353398	0.39745835648851097	0.8217702694791078	-5.67520881688091	0	Transcript
ENSG00000230590.7	ENST00000423992.2	FTX	-0.0485165782575915	-0.844315858071074	-0.847129353486485	0.39747071734274	0.8217753940740691	-5.410497878329441	0	Transcript
ENSG00000108231.12	ENST00000371413.4	LGI1	0.0648959733469595	1.4854114741175601	0.847118227167145	0.3974769103172979	0.8217753940740691	-5.879059807530731	0	Transcript
ENSG00000172965.14	ENST00000409569.2	MIR4435-2HG	0.0931531911511514	-1.5443545964845902	0.847083171745361	0.39749642275249	0.821799117518397	-5.26162677765201	0	Transcript
ENSG00000085982.13	ENST00000450940.5	USP40	-0.0884322224694701	-2.2722354325382597	-0.8469544871157231	0.397568055744992	0.821887784140787	-5.04355105184336	0	Transcript
ENSG00000128000.15	ENST00000593605.1	ZNF780B	-0.0299104761039502	0.43093686440569495	-0.8469453340109899	0.39757315116771796	0.821887784140787	-5.654113879395171	0	Transcript
ENSG00000125388.19	ENST00000504933.1	GRK4	0.0250396888929111	2.64322692177106	0.8469321151316109	0.39758051002779604	0.821887784140787	-6.02591200994568	0	Transcript
ENSG00000233799.1	ENST00000454037.1	AC139887.4	-0.0435281850715705	-0.830255221850779	-0.846923721639697	0.39758518267034904	0.821887784140787	-5.41499230802516	0	Transcript
ENSG00000099998.17	ENST00000425408.5	GGT5	-0.0496367882076947	-0.0885268342487047	-0.8469211570920301	0.397586610356267	0.821887784140787	-5.563553958910671	0	Transcript
ENSG00000232480.1	ENST00000414452.1	TGFB2-AS1	0.0417705665005071	-0.0413066694639836	0.8469194829855491	0.397587542334476	0.821887784140787	-5.57262196394537	0	Transcript
ENSG00000232493.2	ENST00000439970.1	RPL12P11	0.05087964389485201	-1.4654597772683302	0.846828524743361	0.39763818094578296	0.821957721858256	-5.26811732153703	0	Transcript
ENSG00000109458.8	ENST00000511109.1	GAB1	0.0698616324228015	0.472097175732102	0.846798677472989	0.397654798479935	0.821957721858256	-5.666701416533639	0	Transcript
ENSG00000134222.16	ENST00000369909.6	PSRC1	-0.0568010521836049	1.91910199507489	-0.8467882576032041	0.397660599864592	0.821957721858256	-5.9058100472200294	0	Transcript
ENSG00000125651.13	ENST00000598607.1	GTF2F1	0.12097466688271999	-0.226901848550745	0.846773412897648	0.39766886491691605	0.821957721858256	-5.55473529782237	0	Transcript
ENSG00000111596.11	ENST00000550641.5	CNOT2	-0.14391969610684302	-2.23484434102105	-0.846748645629749	0.397682654762734	0.821957721858256	-5.06427227202631	0	Transcript
ENSG00000145740.18	ENST00000502979.1	SLC30A5	-0.0972354999793692	-1.93315346790171	-0.846742616375457	0.397686011756825	0.821957721858256	-5.15549806635199	0	Transcript
ENSG00000176393.10	ENST00000481780.5	RNPEP	0.16074790607867098	-1.61689817808525	0.846719137605185	0.39769908453077896	0.821957721858256	-5.23106781818133	0	Transcript
ENSG00000122550.17	ENST00000477076.1	KLHL7	-0.0708623482239056	-1.46366124297538	-0.846719047492132	0.39769913470544005	0.821957721858256	-5.2712649024127805	0	Transcript
ENSG00000004534.14	ENST00000422955.5	RBM6	0.102361346426201	0.707658068130963	0.846693574910616	0.39771331791129605	0.821957721858256	-5.705010112516769	0	Transcript
ENSG00000153037.13	ENST00000445150.3	SRP19	-0.0367759302334933	-0.132707161830481	-0.8466886301331021	0.39771607121296504	0.821957721858256	-5.55116964151828	0	Transcript
ENSG00000125804.13	ENST00000376398.6	FAM182A	0.039596387398825	3.45640434165574	0.8466809572122629	0.397720343595014	0.821957721858256	-6.167892554981071	0	Transcript
ENSG00000010810.17	ENST00000484067.6	FYN	-0.141645422388551	-0.499510886818193	-0.8466732253476159	0.39772464882583797	0.821957721858256	-5.50046496185016	0	Transcript
ENSG00000243049.3	ENST00000462543.3	RN7SL33P	0.0481990433662906	-1.17727304199947	0.8466710016383041	0.39772588702938794	0.821957721858256	-5.33890420533743	0	Transcript
ENSG00000183696.13	ENST00000495446.1	UPP1	-0.0204727774692731	2.86627370881057	-0.846642449780051	0.397741785453253	0.821973204052213	-6.069201253333219	0	Transcript
ENSG00000071655.17	ENST00000589901.2	MBD3	0.0508440904069365	-1.54057871261244	0.8466286716281229	0.39774945762736297	0.821973204052213	-5.252356577042581	0	Transcript
ENSG00000134686.17	ENST00000485928.5	PHC2	0.21882094964394197	-1.4900963832989902	0.8465917874249741	0.39776999652862294	0.821983848726252	-5.27014352156088	0	Transcript
ENSG00000255819.7	ENST00000543572.6	KLRC4-KLRK1	-0.22301449367776002	-3.7939391391291704	-0.8465401991415592	0.397798724446822	0.821983848726252	-4.74578338433507	0	Transcript
ENSG00000263826.1	ENST00000577781.1	RP11-573D15.9	-0.0318390215962511	0.442395484019448	-0.846526334725114	0.397806445325253	0.821983848726252	-5.654275191131299	0	Transcript
ENSG00000175866.15	ENST00000576756.5	BAIAP2	-0.0587827368707692	-0.7112122952452908	-0.8464496312035079	0.397849161965176	0.821983848726252	-5.4521947096668395	0	Transcript
ENSG00000169592.14	ENST00000304516.11	INO80E	-0.0451168860977289	0.0145308232827614	-0.846448389953427	0.397849853247429	0.821983848726252	-5.581629905657951	0	Transcript
ENSG00000198252.11	ENST00000556861.1	STYX	-0.126972036232782	-2.23189423167619	-0.846447539264662	0.39785032701703993	0.821983848726252	-5.03269141346938	0	Transcript
ENSG00000109046.14	ENST00000487603.5	WSB1	-0.0324070517041174	1.69331089192029	-0.846432652553989	0.39785861784962295	0.821983848726252	-5.86436683312526	0	Transcript
ENSG00000231322.5	ENST00000414782.1	RPL13AP17	0.0878704758855236	-2.00941741022191	0.846419158358578	0.397866133241188	0.821983848726252	-5.121941582509191	0	Transcript
ENSG00000255216.1	ENST00000534423.1	RP11-831A10.1	-0.0725250193133759	-2.29289008699589	-0.8464072375431541	0.39787277243362	0.821983848726252	-5.05431933250022	0	Transcript
ENSG00000196821.9	ENST00000374026.7	C6orf106	0.0355534103587258	3.8768154132776202	0.8464072064709408	0.397872789739101	0.821983848726252	-6.239515502975481	0	Transcript
ENSG00000184304.14	ENST00000551644.5	PRKD1	0.0670465738729682	-1.6869324317570502	0.8463862876804259	0.39788444043631005	0.821983848726252	-5.21720903207705	0	Transcript
ENSG00000203965.12	ENST00000371088.4	EFCAB7	0.0193105194570018	3.59688002172983	0.8463747076753271	0.397890889996095	0.821983848726252	-6.1907678457297095	0	Transcript
ENSG00000133226.16	ENST00000323848.13	SRRM1	-0.0148740929067269	4.74196466361046	-0.8463724138495259	0.39789216756492496	0.821983848726252	-6.37406658520404	0	Transcript
ENSG00000253607.1	ENST00000521258.1	RP11-557C18.3	-0.0693613699181003	-2.3829169530203798	-0.84636222225968	0.397897843901096	0.821983848726252	-4.99912451976736	0	Transcript
ENSG00000172731.13	ENST00000395011.5	LRRC20	0.27948308597095395	-2.05859719252506	0.8463609501250409	0.397898552436176	0.821983848726252	-5.176790301757911	0	Transcript
ENSG00000164323.12	ENST00000458385.6	CFAP97	-0.0125767762562631	5.28482929319589	-0.8463334438597059	0.39791387266316497	0.821983848726252	-6.467629746703559	0	Transcript
ENSG00000145349.16	ENST00000394524.7	CAMK2D	0.0251103628718337	3.58829441159086	0.846314908742712	0.397924196410608	0.821983848726252	-6.19209543874418	0	Transcript
ENSG00000275143.1	ENST00000515981.1	SCARNA16	-0.0429165017321263	0.19632127681662898	-0.8463107150758299	0.39792653223478897	0.821983848726252	-5.62741471880532	0	Transcript
ENSG00000213315.5	ENST00000472287.1	CTD-3035D6.1	0.0716606973879582	-2.3996374572734	0.8462528827051892	0.397958745045641	0.821983848726252	-5.00961973209689	0	Transcript
ENSG00000158941.16	ENST00000518989.1	CCAR2	-0.0461518225727522	0.463154310622776	-0.846247430095853	0.39796178224744105	0.821983848726252	-5.66079548921518	0	Transcript
ENSG00000184588.17	ENST00000534463.5	PDE4B	-0.0505013464111082	-0.40218170592841707	-0.8462356575252951	0.397968339829526	0.821983848726252	-5.498273496747871	0	Transcript
ENSG00000163719.19	ENST00000353332.9	MTMR14	-0.0478554740252262	1.62827553474169	-0.8462192784940159	0.397977463420836	0.821983848726252	-5.8534023116380505	0	Transcript
ENSG00000160766.14	ENST00000368374.5	GBAP1	0.0857398836002488	-0.295329355418522	0.846217308803615	0.397978560603541	0.821983848726252	-5.5284736644217	0	Transcript
ENSG00000143507.17	ENST00000494642.1	DUSP10	-0.12174766399837701	-1.99735940359065	-0.8462042242785691	0.397985849163253	0.821983848726252	-5.11158521031728	0	Transcript
ENSG00000230563.2	ENST00000430097.2	RP5-828H9.1	0.128608214665736	-2.91656938604924	0.846187227344855	0.397995317198492	0.821983848726252	-4.883754031197331	0	Transcript
ENSG00000166579.15	ENST00000583066.5	NDEL1	-0.12141520557134901	-1.8897971409116299	-0.8461803607560601	0.397999142227329	0.821983848726252	-5.178187358622139	0	Transcript
ENSG00000167384.10	ENST00000592095.5	ZNF180	0.201134940143557	-1.11846387341438	0.8461489302393108	0.3980166508602171	0.821983848726252	-5.36217806402717	0	Transcript
ENSG00000227068.1	ENST00000437097.1	RP11-12A16.3	0.0218783325422953	1.18385620788929	0.846147352217308	0.39801752992289097	0.821983848726252	-5.7808702980787805	0	Transcript
ENSG00000164032.11	ENST00000511203.1	H2AFZ	0.0967765123019048	-2.29527371755495	0.8461464167077031	0.398018051064198	0.821983848726252	-5.0468024565149	0	Transcript
ENSG00000007392.16	ENST00000293872.12	LUC7L	-0.0928296763572988	1.2952480388751297	-0.8461427254214309	0.39802010736112	0.821983848726252	-5.84164172644331	0	Transcript
ENSG00000134248.13	ENST00000483260.5	LAMTOR5	0.131762052605991	-2.04976686697649	0.84612657552745	0.398029104023484	0.821983848726252	-5.12168580532073	0	Transcript
ENSG00000196756.11	ENST00000449469.5	SNHG17	0.035019401908239	0.018800965511273998	0.846104396491494	0.39804145955574793	0.821983848726252	-5.582444415483151	0	Transcript
ENSG00000127914.16	ENST00000487692.1	AKAP9	-0.12209687816689	-1.8352903245350098	-0.846102398459824	0.39804257263376897	0.821983848726252	-5.16521845586232	0	Transcript
ENSG00000144134.18	ENST00000393165.7	RABL2A	-0.0971126971287972	0.0167564351723464	-0.846100260485985	0.398043763673878	0.821983848726252	-5.60121205463434	0	Transcript
ENSG00000170322.14	ENST00000524794.5	NFRKB	0.0568298128928628	1.8292720426753202	0.8460996491486329	0.3980441042431311	0.821983848726252	-5.8926437230079	0	Transcript
ENSG00000273712.1	ENST00000615674.1	RP5-874C20.7	0.06283764035294699	-1.83189458619686	0.846094916436857	0.39804674079029606	0.821983848726252	-5.16510984761593	0	Transcript
ENSG00000105808.17	ENST00000519878.1	RASA4	-0.116505973862953	-1.9904385999733099	-0.8460853390103629	0.398052076312687	0.821983848726252	-5.1305006392660495	0	Transcript
ENSG00000214820.3	ENST00000452433.1	MPRIPP1	0.0497496606295986	-1.44541518521312	0.8460257704651959	0.398085262535619	0.822035775709005	-5.27811206595256	0	Transcript
ENSG00000088247.16	ENST00000595112.5	KHSRP	-0.0282618548267873	2.5875748497176296	-0.845998795490835	0.39810029110998796	0.8220502062766608	-6.019800941478031	0	Transcript
ENSG00000228218.1	ENST00000433309.1	ATF4P3	-0.0632313299401517	-2.3493864591341804	-0.8459301775597	0.39813852178254105	0.8220555258631609	-5.0451350748105	0	Transcript
ENSG00000168904.14	ENST00000561431.1	LRRC28	-0.0563217139395681	-1.1722361372171202	-0.845925176222346	0.398141308378495	0.8220555258631609	-5.339568216496651	0	Transcript
ENSG00000055163.19	ENST00000520424.1	CYFIP2	-0.10742910622271801	-0.7967649714291141	-0.845914577445239	0.39814721373986994	0.8220555258631609	-5.42739374161343	0	Transcript
ENSG00000234072.1	ENST00000453289.1	AC074117.10	-0.073725415944944	-2.05488149043572	-0.845902387969172	0.398154005462609	0.8220555258631609	-5.10699661962188	0	Transcript
ENSG00000129128.12	ENST00000503362.1	SPCS3	-0.0113260631576759	6.25388716423168	-0.845892440919465	0.39815954780391405	0.8220555258631609	-6.63011399106592	0	Transcript
ENSG00000164181.13	ENST00000505959.5	ELOVL7	0.0464601650432782	2.78006373941328	0.845879353325828	0.398166840078524	0.8220555258631609	-6.05330670841977	0	Transcript
ENSG00000088826.17	ENST00000621355.4	SMOX	-0.202611149377799	-2.3155556336565604	-0.845873139470804	0.398170302403889	0.8220555258631609	-5.036607510073289	0	Transcript
ENSG00000104695.12	ENST00000520056.1	PPP2CB	-0.0565862443090742	-0.570779761938992	-0.845869782149833	0.398172173091988	0.8220555258631609	-5.46650257292413	0	Transcript
ENSG00000110200.8	ENST00000545944.5	ANAPC15	-0.243510582629163	-2.71139266417673	-0.8458552084224621	0.398180293586128	0.8220555258631609	-4.9771655322252	0	Transcript
ENSG00000148700.14	ENST00000487085.5	ADD3	0.0909388626970541	-2.35084270220958	0.845849865000579	0.39818327097075895	0.8220555258631609	-5.020628185644781	0	Transcript
ENSG00000149311.17	ENST00000527389.2	ATM	0.11308227303742999	-2.75893365515042	0.84581078598002	0.39820504642951293	0.8220838815927599	-4.95144790749948	0	Transcript
ENSG00000269834.5	ENST00000598892.1	ZNF528-AS1	-0.0512904491120084	-1.1098375586499298	-0.845765767938104	0.398230132099325	0.8221062290009001	-5.3477160124704906	0	Transcript
ENSG00000188677.14	ENST00000404989.1	PARVB	-0.114946561248641	0.538892321475071	-0.845762500428451	0.39823195291026703	0.8221062290009001	-5.6933074101781	0	Transcript
ENSG00000127481.14	ENST00000467272.6	UBR4	-0.17247040864081198	-2.5927182026754703	-0.845663908736004	0.398286895233283	0.8221545513999441	-4.95637515225673	0	Transcript
ENSG00000105613.9	ENST00000588379.5	MAST1	0.175070046701241	-1.80245269637182	0.8456436292367641	0.39829819698517205	0.8221545513999441	-5.1798010736452005	0	Transcript
ENSG00000166770.10	ENST00000588685.1	ZNF667-AS1	-0.0359327005485355	0.42042498197787603	-0.845642490114072	0.39829883182327	0.8221545513999441	-5.65263489183923	0	Transcript
ENSG00000127580.15	ENST00000248142.7	WDR24	-0.055040095869821004	-0.0760038578532557	-0.845641454079328	0.39829940921053103	0.8221545513999441	-5.559141982631919	0	Transcript
ENSG00000137070.17	ENST00000555003.5	IL11RA	-0.0269263097108584	2.5037998446041203	-0.8456368573277501	0.398301971008912	0.8221545513999441	-6.00790722116935	0	Transcript
ENSG00000120798.16	ENST00000552861.5	NR2C1	-0.0263147005873548	2.1482398462247	-0.845621767136861	0.398310380936656	0.8221545513999441	-5.94170272379917	0	Transcript
ENSG00000079277.19	ENST00000531355.5	MKNK1	0.11220052278737198	-1.76893911294381	0.845606776562177	0.398318735453542	0.8221545513999441	-5.1875402102263095	0	Transcript
ENSG00000189308.10	ENST00000506560.5	LIN54	-0.12279278790344698	-0.5419831663747771	-0.845605061652288	0.398319691210423	0.8221545513999441	-5.483969070741661	0	Transcript
ENSG00000259926.1	ENST00000565073.1	RP11-44F14.5	-0.0651687252231377	-2.19197840361285	-0.8455809715762891	0.398333117284548	0.8221656655756441	-5.0731958465573	0	Transcript
ENSG00000111737.11	ENST00000543364.1	RAB35	-0.110013705888836	-2.27895726837456	-0.845559281022251	0.398345206272042	0.8221740195909999	-5.05779681870665	0	Transcript
ENSG00000158290.16	ENST00000336592.10	CUL4B	-0.0337155477484761	2.9155693426499103	-0.8455272618825559	0.398363052186674	0.822194255175277	-6.08872042135689	0	Transcript
ENSG00000079805.16	ENST00000590806.5	DNM2	0.0329889191880806	1.9289391100896	0.8454929137172891	0.398382196724692	0.8221987120942329	-5.909813130034371	0	Transcript
ENSG00000260209.1	ENST00000564354.1	RP11-680F20.10	0.0413707439895057	-0.185883391357427	0.8454829109737528	0.39838777202968106	0.8221987120942329	-5.54662250700386	0	Transcript
ENSG00000144619.14	ENST00000430505.6	CNTN4	-0.112238876253352	-0.190991790176596	-0.8454801033748192	0.3983893369308621	0.8221987120942329	-5.547926910774589	0	Transcript
ENSG00000196437.10	ENST00000392149.6	ZNF569	0.274603254656191	-1.59493999157574	0.8454604456296569	0.398400293880815	0.822204728339525	-5.264333778020879	0	Transcript
ENSG00000104964.14	ENST00000586742.5	AES	-0.204065702548507	-2.07948854837104	-0.8454032610674241	0.39843216878560206	0.8222444262779941	-5.0988233140809	0	Transcript
ENSG00000141376.21	ENST00000585744.5	BCAS3	-0.135324630127855	0.923224663136216	-0.8453970804101729	0.39843561400114097	0.8222444262779941	-5.74307735295383	0	Transcript
ENSG00000241074.3	ENST00000489529.3	RN7SL813P	-0.0484700412330054	-1.50871600268927	-0.845354137434966	0.398459551727159	0.822277228890209	-5.25578813574391	0	Transcript
ENSG00000198498.9	ENST00000508652.5	TMA16	0.0778398959234291	-2.10440609022654	0.845329882835739	0.39847307236591206	0.8222873240877969	-5.0931632946748495	0	Transcript
ENSG00000197785.13	ENST00000339113.8	ATAD3A	0.35118359509557107	-3.00026690209991	0.8453045734509179	0.39848718128687605	0.8222873240877969	-4.89255280619637	0	Transcript
ENSG00000092758.15	ENST00000466532.1	COL9A3	0.0670013840354867	-1.17423887786457	0.8453020794992109	0.39848857157674605	0.8222873240877969	-5.34821070398662	0	Transcript
ENSG00000231256.7	ENST00000449302.7	C17orf105	0.0288276049620518	0.6819712000825611	0.8452731453004999	0.398504701583596	0.822292388906386	-5.698551196793161	0	Transcript
ENSG00000189306.10	ENST00000416699.5	RRP7A	0.048544138666376	0.678430273735384	0.845265476001875	0.398508977069356	0.822292388906386	-5.69281043240507	0	Transcript
ENSG00000126790.11	ENST00000543619.1	L3HYPDH	0.0538877005490391	-0.9632450288542009	0.8452543958304991	0.39851515409973903	0.822292388906386	-5.3910523468995795	0	Transcript
ENSG00000188846.13	ENST00000416518.1	RPL14	0.20966898697103895	-3.53648110479163	0.845170898285695	0.398561704598397	0.822371843955615	-4.82794255158561	0	Transcript
ENSG00000148335.14	ENST00000372483.8	NTMT1	-0.0608197186793031	1.20609309280156	-0.845108367571457	0.398596568086984	0.822389194948405	-5.817141079705481	0	Transcript
ENSG00000149231.11	ENST00000524836.1	CCDC82	-0.0399134786713031	-0.5666148240256049	-0.84510596706772	0.398597906504971	0.822389194948405	-5.47066477146833	0	Transcript
ENSG00000183049.12	ENST00000615792.1	CAMK1D	0.117579010335801	0.6864431116083559	0.8450859655394558	0.39860905860542	0.822389194948405	-5.709173436074099	0	Transcript
ENSG00000100023.18	ENST00000498109.1	PPIL2	0.0617651166605727	-1.96788945324188	0.845062523940597	0.398622129000057	0.822389194948405	-5.131190904831731	0	Transcript
ENSG00000219928.2	ENST00000401543.2	RP11-40C6.2	-0.0845088746487229	-2.7061992189599104	-0.8450414036486179	0.398633905319343	0.822389194948405	-4.98221204266427	0	Transcript
ENSG00000156304.14	ENST00000286835.11	SCAF4	-0.0617286922460971	3.0010032459706606	-0.8449751883818399	0.39867082720095204	0.822389194948405	-6.0868698810190995	0	Transcript
ENSG00000162620.15	ENST00000463724.1	LRRIQ3	0.0753843289391735	-0.658404147593593	0.8449724403175319	0.39867235957662	0.822389194948405	-5.45917230750237	0	Transcript
ENSG00000108469.14	ENST00000585205.1	RECQL5	0.0563738613045168	-1.8407514965707	0.8449718892816172	0.398672666845705	0.822389194948405	-5.16641442535349	0	Transcript
ENSG00000086200.16	ENST00000502862.1	IPO11	0.0623894640357128	-1.96866631035849	0.844966665394322	0.398675579801007	0.822389194948405	-5.1379281541651	0	Transcript
ENSG00000274869.1	ENST00000427989.3	RP11-195B21.3	0.0703342865529247	-0.29242366174847195	0.844965906829802	0.398676002794461	0.822389194948405	-5.52874276863892	0	Transcript
ENSG00000170846.16	ENST00000444232.3	AC093323.3	0.0262201110041639	2.9163255113880897	0.8449403809421892	0.398690236789163	0.822389194948405	-6.090967675901481	0	Transcript
ENSG00000111877.17	ENST00000368478.2	MCM9	-0.0807643884095539	-2.1535392221928897	-0.844913269251988	0.39870535541105	0.822389194948405	-5.07473016941059	0	Transcript
ENSG00000233756.5	ENST00000440363.1	DSCAM-IT1	0.0648763326408384	-1.4188082725324398	0.844904568433223	0.39871020742801205	0.822389194948405	-5.285224796773191	0	Transcript
ENSG00000011143.16	ENST00000585134.1	MKS1	0.116639685302276	-2.4410382238431	0.844904350699723	0.39871032884769103	0.822389194948405	-5.016859824709201	0	Transcript
ENSG00000256746.5	ENST00000543925.5	RP11-17G12.3	0.124523975371006	-2.654372421746	0.8448533479909399	0.39873877126291296	0.822389194948405	-4.93502077674792	0	Transcript
ENSG00000175920.15	ENST00000512714.1	DOK7	-0.0477401680237287	0.10268585718788101	-0.8448491675545509	0.398741102599509	0.822389194948405	-5.59650819525442	0	Transcript
ENSG00000170776.20	ENST00000560579.5	AKAP13	0.10849115243071199	0.971674838610949	0.844835071644272	0.39874896363657303	0.822389194948405	-5.8119743126148995	0	Transcript
ENSG00000196549.10	ENST00000491597.5	MME	-0.0446799773780139	-0.521702609352335	-0.844833824137734	0.39874965935317097	0.822389194948405	-5.48229912118691	0	Transcript
ENSG00000241180.1	ENST00000398216.2	RP11-54O7.2	-0.0428792884348573	-1.02396725540046	-0.844828691778484	0.39875252160441993	0.822389194948405	-5.37282089598218	0	Transcript
ENSG00000278610.1	ENST00000495684.2	RP11-455P21.3	0.0602225756310611	-1.4047039592821202	0.84482645855925	0.39875376704616206	0.822389194948405	-5.29254656330458	0	Transcript
ENSG00000243156.7	ENST00000580469.1	MICAL3	-0.0230273969154383	1.88006800215626	-0.844820434818317	0.398757126431785	0.822389194948405	-5.90153334680305	0	Transcript
ENSG00000166965.12	ENST00000556333.1	RCCD1	-0.13553307335002499	-2.9374514928734303	-0.8448100158063591	0.398762937060539	0.822389194948405	-4.95084146274111	0	Transcript
ENSG00000234084.1	ENST00000444302.1	RP3-388E23.2	-0.0413259280579084	0.543451660538974	-0.844806775880208	0.3987647439609279	0.822389194948405	-5.676637506659241	0	Transcript
ENSG00000143549.19	ENST00000368531.6	TPM3	0.0261652010275013	2.4139204109571697	0.8447828393548441	0.39877809346701204	0.822389194948405	-6.0015072787595	0	Transcript
ENSG00000215041.9	ENST00000576794.5	NEURL4	-0.0648863720318943	-1.0285207023715501	-0.8447705881007579	0.39878492615013206	0.822389194948405	-5.37033573308131	0	Transcript
ENSG00000163320.10	ENST00000309534.10	CGGBP1	0.0113129544733372	6.0375550043807005	0.8447651775642571	0.39878794369896203	0.822389194948405	-6.594765124281911	0	Transcript
ENSG00000110442.11	ENST00000263401.9	COMMD9	0.0193779748085603	3.26421825508516	0.8447421129807909	0.398800807366836	0.822389194948405	-6.13767244400332	0	Transcript
ENSG00000171453.17	ENST00000372389.7	POLR1C	-0.0248666052612743	1.95304391740589	-0.844734709588873	0.3988049364681239	0.822389194948405	-5.92405955846147	0	Transcript
ENSG00000183484.11	ENST00000551869.1	GPR132	-0.220012974771823	-2.88791405037579	-0.844704096668465	0.39882201051765503	0.822389194948405	-4.87519980038105	0	Transcript
ENSG00000234127.8	ENST00000454678.6	TRIM26	-0.0764412652842798	2.2643304201208703	-0.844655320694528	0.3988492157411239	0.822389194948405	-5.95722476243578	0	Transcript
ENSG00000134779.14	ENST00000587382.5	TPGS2	-0.0154183987766802	2.8744195820162006	-0.8446485192650591	0.39885300938664703	0.822389194948405	-6.06933109916399	0	Transcript
ENSG00000148985.19	ENST00000465307.6	PGAP2	-0.100399912475129	-2.02456787261408	-0.8446454658747672	0.39885471248872495	0.822389194948405	-5.136890279473071	0	Transcript
ENSG00000188739.14	ENST00000474086.5	RBM34	0.0288240379732761	1.8270338972194198	0.844636538476505	0.398859691985633	0.822389194948405	-5.8963319045339	0	Transcript
ENSG00000136378.14	ENST00000565793.5	ADAMTS7	-0.0501869102428411	-0.593166469356703	-0.844634834859707	0.398860642228072	0.822389194948405	-5.46619593719013	0	Transcript
ENSG00000102316.16	ENST00000375060.5	MAGED2	0.10573781894333599	1.04731025789453	0.8446227532661569	0.398867381131925	0.822389194948405	-5.7716010359247605	0	Transcript
ENSG00000134222.16	ENST00000418914.2	PSRC1	-0.0528583435394346	0.311441091541232	-0.8446214427552808	0.39886811211635603	0.822389194948405	-5.633017611137349	0	Transcript
ENSG00000184911.14	ENST00000334036.9	DMRTC1B	-0.122566550494076	0.41098842597783297	-0.8446125378867559	0.39887307914750897	0.822389194948405	-5.66686861930557	0	Transcript
ENSG00000276032.1	ENST00000617851.1	RP11-12A20.6	0.0361531316562728	0.9184408683165469	0.8446077104761508	0.398875771836117	0.822389194948405	-5.737851661143191	0	Transcript
ENSG00000126882.12	ENST00000372269.7	FAM78A	0.199621635619486	-3.0717761309114504	0.8445445647200601	0.39891099501403493	0.822430656372841	-4.88048211576904	0	Transcript
ENSG00000256596.1	ENST00000539391.1	RP11-522N14.2	0.0351328907640606	0.24465688128915	0.844526463939312	0.398921092112424	0.822430656372841	-5.6263778860575595	0	Transcript
ENSG00000274159.1	ENST00000614487.1	AL133243.3	-0.063356933264204	-2.0884871077702702	-0.84451680806283	0.3989264784811021	0.822430656372841	-5.08667488276291	0	Transcript
ENSG00000115935.17	ENST00000272746.9	WIPF1	-0.15446736320093	-0.46347976562572496	-0.844500481788338	0.398935585919384	0.822430656372841	-5.48928025800169	0	Transcript
ENSG00000173064.11	ENST00000547519.1	HECTD4	-0.0285968598185801	0.9621630895607869	-0.844486232716197	0.398943534715166	0.822430656372841	-5.7473312538531305	0	Transcript
ENSG00000167778.8	ENST00000301463.8	SPRYD3	0.0174279950032829	7.0522967683893505	0.844483327498682	0.39894515539249203	0.822430656372841	-6.77543430672438	0	Transcript
ENSG00000117408.10	ENST00000489061.1	IPO13	-0.058817459312035004	-1.7174699073749298	-0.844432572930076	0.398973469500899	0.822430656372841	-5.19509598637692	0	Transcript
ENSG00000008277.14	ENST00000265727.11	ADAM22	0.0670504979846631	2.17599444391396	0.844408168423634	0.3989870843104629	0.822430656372841	-6.022859805270881	0	Transcript
ENSG00000184489.11	ENST00000520105.5	PTP4A3	-0.159314457313442	-0.699289464976805	-0.844397354266225	0.39899311741279403	0.822430656372841	-5.43841232421016	0	Transcript
ENSG00000167461.11	ENST00000300935.7	RAB8A	-0.0159387228756283	3.711001087606	-0.8443828519659191	0.399001208177001	0.822430656372841	-6.21252954314643	0	Transcript
ENSG00000101040.19	ENST00000355972.8	ZMYND8	-0.27847774923102697	-4.47550173766013	-0.8443541519694809	0.399017220060472	0.822430656372841	-4.704838054228401	0	Transcript
ENSG00000147041.11	ENST00000297875.6	SYTL5	-0.0371253793457387	4.225531716109351	-0.8443217137371729	0.399035317993468	0.822430656372841	-6.30589835483436	0	Transcript
ENSG00000236830.6	ENST00000432988.1	CBR3-AS1	0.019925937080828997	1.65352362879786	0.844282722976871	0.399057072368245	0.822430656372841	-5.862684928474951	0	Transcript
ENSG00000060709.14	ENST00000536632.1	RIMBP2	-0.0949626202461319	-0.49029211268293393	-0.844225663426256	0.399088909275486	0.822430656372841	-5.47714353456033	0	Transcript
ENSG00000247556.6	ENST00000558457.5	OIP5-AS1	-0.0271395640410801	1.47473559592156	-0.8442215058804391	0.39909122907685496	0.822430656372841	-5.83528356484308	0	Transcript
ENSG00000165795.22	ENST00000397844.6	NDRG2	-0.0409287725982544	2.06056972781859	-0.8441957981111179	0.39910557351789794	0.822430656372841	-5.92178461408015	0	Transcript
ENSG00000182979.17	ENST00000424723.5	MTA1	0.0386499752646855	0.6728369090013349	0.8441840974652751	0.3991121023565	0.822430656372841	-5.6973613933484994	0	Transcript
ENSG00000241258.6	ENST00000486848.1	CRCP	0.0386251592660685	0.8766089497589169	0.8441721451136249	0.39911877171096005	0.822430656372841	-5.73180323038254	0	Transcript
ENSG00000166689.15	ENST00000636090.1	PLEKHA7	-0.0329267510126878	1.68058214810352	-0.8441430281587992	0.39913501911290006	0.822430656372841	-5.86296796444602	0	Transcript
ENSG00000214021.15	ENST00000471058.1	TTLL3	-0.11501462278144199	-2.6704712944329803	-0.8441389867107929	0.39913727429206497	0.822430656372841	-4.95514974811517	0	Transcript
ENSG00000090060.17	ENST00000555701.5	PAPOLA	0.0250202501440716	1.00898458000649	0.844101969553802	0.39915793069265904	0.822430656372841	-5.750754783068769	0	Transcript
ENSG00000102710.19	ENST00000464572.5	SUPT20H	0.0234337543069801	1.4034888468218898	0.8440910725240649	0.39916401160176596	0.822430656372841	-5.81903703291347	0	Transcript
ENSG00000130147.15	ENST00000493436.5	SH3BP4	-0.0543838893310873	-2.10083758777341	-0.8440838940752841	0.39916801744821007	0.822430656372841	-5.1037698633850095	0	Transcript
ENSG00000114745.13	ENST00000469471.1	GORASP1	-0.0723058613187368	-2.4558260760627904	-0.8440681981558359	0.399176776450676	0.822430656372841	-4.99582725969754	0	Transcript
ENSG00000181619.11	ENST00000481661.1	GPR135	0.0336096166677925	0.717979584624867	0.8440606792069151	0.399180972390781	0.822430656372841	-5.70552643131603	0	Transcript
ENSG00000214402.6	ENST00000482657.1	LCNL1	-0.0495569491996153	3.1702750583425496	-0.8440569228989621	0.3991830686037511	0.822430656372841	-6.119389793791321	0	Transcript
ENSG00000091039.16	ENST00000548341.5	OSBPL8	-0.0630047946965809	0.714465776143436	-0.844051613194741	0.399186031703052	0.822430656372841	-5.72152418086846	0	Transcript
ENSG00000162174.12	ENST00000528206.1	ASRGL1	0.0353064891107887	0.5999874852681321	0.8440473276971479	0.399188423249899	0.822430656372841	-5.681347949692709	0	Transcript
ENSG00000232939.1	ENST00000449258.1	RP11-406O23.2	0.0473614255890211	-1.23721617092254	0.8440389934495991	0.399193074249985	0.822430656372841	-5.32678832378479	0	Transcript
ENSG00000277258.4	ENST00000620225.4	PCGF2	0.18874828157730497	-0.7779948115746379	0.844011920083082	0.399208183006031	0.822430656372841	-5.487350479409571	0	Transcript
ENSG00000111341.9	ENST00000545199.5	MGP	0.131882680007163	-2.26500731106445	0.844010178421825	0.399209154981765	0.822430656372841	-5.119424735075429	0	Transcript
ENSG00000231890.7	ENST00000419808.5	DARS-AS1	-0.08861945584434301	-2.16150751125921	-0.843996154379102	0.39921698148644297	0.822430656372841	-5.07192583655857	0	Transcript
ENSG00000145016.14	ENST00000449205.1	RUBCN	-0.0345995325322487	1.4541002174572097	-0.843991788223335	0.399219418159278	0.822430656372841	-5.8215776936408306	0	Transcript
ENSG00000155275.18	ENST00000532477.1	TRMT44	-0.20054394476853601	-3.68540288332591	-0.8439679508680691	0.39923272151604494	0.822430656372841	-4.8056130448353205	0	Transcript
ENSG00000154127.9	ENST00000533451.1	UBASH3B	-0.0618152320686893	-1.61425812019999	-0.8439663737191841	0.39923360171434097	0.822430656372841	-5.224606018218941	0	Transcript
ENSG00000198947.15	ENST00000343523.6	DMD	0.281452386959477	-2.4259674434012997	0.843958890965973	0.399237777814573	0.822430656372841	-5.11791690374941	0	Transcript
ENSG00000102081.13	ENST00000439526.6	FMR1	0.0994220358622159	2.09555971952634	0.843948937078084	0.39924333308793897	0.822430656372841	-5.9479336037821104	0	Transcript
ENSG00000253392.2	ENST00000520090.2	AC006277.2	0.0564729533915692	-1.97250916162473	0.8439417594924691	0.39924733893360703	0.822430656372841	-5.129756352456621	0	Transcript
ENSG00000162959.13	ENST00000407893.3	MEMO1	-0.0582579318304277	-1.44277134101616	-0.843941547611822	0.39924745718560206	0.822430656372841	-5.267874454165661	0	Transcript
ENSG00000275638.1	ENST00000613686.1	RP11-16E23.5	0.0684348132033389	-1.93333307348757	0.8439278202804771	0.39925511854543	0.822430656372841	-5.1727735568050095	0	Transcript
ENSG00000152240.12	ENST00000589554.5	HAUS1	0.110557926829295	-2.05310687963076	0.843925724300822	0.399256288340289	0.822430656372841	-5.11038955914341	0	Transcript
ENSG00000164919.10	ENST00000520271.5	COX6C	-0.059857064493042	-0.22632676431636803	-0.843921376410775	0.399258714963682	0.822430656372841	-5.549268589760981	0	Transcript
ENSG00000187257.15	ENST00000334955.12	RSBN1L	0.0118936605617454	4.42715196219627	0.843920593178718	0.39925915209832197	0.822430656372841	-6.32730882149047	0	Transcript
ENSG00000125166.12	ENST00000245206.9	GOT2	-0.013483087975413	5.608168957001049	-0.843918404605615	0.399260373578351	0.822430656372841	-6.52685077438118	0	Transcript
ENSG00000114982.17	ENST00000487070.5	KANSL3	0.235040340099721	-1.05699588880608	0.843907661361348	0.39926636959921397	0.822430656372841	-5.38147525153812	0	Transcript
ENSG00000139083.10	ENST00000396373.8	ETV6	0.0227698872563323	3.55692163606281	0.843900799010884	0.39927019964360605	0.822430656372841	-6.185602294283989	0	Transcript
ENSG00000136280.15	ENST00000381112.7	CCM2	0.222550408296328	0.19395040646405898	0.8438940770628309	0.399273951347525	0.822430656372841	-5.668052788985599	0	Transcript
ENSG00000183751.14	ENST00000615855.4	TBL3	0.137331964236141	-1.03574812949107	0.843876306280292	0.399283869812161	0.822434517264645	-5.39923822124107	0	Transcript
ENSG00000258424.1	ENST00000555853.1	RP11-471B22.2	-0.0301667262033799	0.22516536330037	-0.843824580320309	0.399312740637606	0.822477414793695	-5.615541709048459	0	Transcript
ENSG00000119685.19	ENST00000554510.5	TTLL5	-0.17395516714598802	0.0586344385463438	-0.84374765978215	0.39935567613970796	0.8224776198538349	-5.5937976582111295	0	Transcript
ENSG00000101019.21	ENST00000495752.1	UQCC1	-0.0859461579322629	-1.5054266135371501	-0.843739540721828	0.39936020819910795	0.8224776198538349	-5.25735708717454	0	Transcript
ENSG00000204872.4	ENST00000377712.3	NAT8B	-0.0673579584554476	-2.33812291366421	-0.843738221606245	0.399360944532348	0.8224776198538349	-5.048553461558	0	Transcript
ENSG00000120963.11	ENST00000523146.1	ZNF706	0.0393868451002019	-0.598932486045823	0.8437369300323209	0.39936166549256896	0.8224776198538349	-5.46391877003958	0	Transcript
ENSG00000163618.17	ENST00000478408.1	CADPS	0.0453458393807968	-0.578814535190131	0.8437259201007711	0.399367811299444	0.8224776198538349	-5.4770574728640105	0	Transcript
ENSG00000204344.14	ENST00000490822.1	STK19	-0.189227787778689	-3.2531415903820498	-0.843718673052157	0.399371856674686	0.8224776198538349	-4.8168957797414205	0	Transcript
ENSG00000148337.20	ENST00000485862.5	CIZ1	-0.0395878563820026	-0.27415011439863396	-0.8437019707125941	0.399381180182465	0.8224776198538349	-5.528591401507139	0	Transcript
ENSG00000111554.14	ENST00000538454.2	MDM1	-0.06334273825716401	-1.6186684780079401	-0.843670513859955	0.399398740247766	0.8224776198538349	-5.2332668021679805	0	Transcript
ENSG00000160352.15	ENST00000456283.6	ZNF714	-0.035336161561967006	3.96346504491231	-0.843666198400007	0.399401149290519	0.8224776198538349	-6.253294621600849	0	Transcript
ENSG00000272716.1	ENST00000608489.1	RP11-563N4.1	-0.0495017383888631	-1.27943618057716	-0.843646078267749	0.399412381177599	0.8224776198538349	-5.3082910493521	0	Transcript
ENSG00000177370.4	ENST00000327158.4	TIMM22	0.0146691551795803	3.35358114658545	0.843645592588663	0.39941265230604106	0.8224776198538349	-6.15312687286514	0	Transcript
ENSG00000176623.11	ENST00000517710.5	RMDN1	0.0323892571007343	1.0974822459906601	0.843644817424083	0.39941308503885203	0.8224776198538349	-5.76558690772066	0	Transcript
ENSG00000091039.16	ENST00000393250.8	OSBPL8	-0.0474366222250634	3.9242497752001806	-0.84362743068653	0.399422791196365	0.8224776198538349	-6.282483604020519	0	Transcript
ENSG00000213269.2	ENST00000393214.2	AC004386.4	0.0943845127233675	-0.941097592319884	0.8435542467769269	0.39946364772339	0.8224776198538349	-5.405677665349519	0	Transcript
ENSG00000206077.10	ENST00000508859.6	ZDHHC11B	-0.17619640412993598	-0.661663804286317	-0.8435536989996619	0.399463953541613	0.8224776198538349	-5.45127436253477	0	Transcript
ENSG00000113494.16	ENST00000511486.5	PRLR	-0.15838165299437898	-1.7045113960298899	-0.843547212311317	0.39946757500150204	0.8224776198538349	-5.27865396218179	0	Transcript
ENSG00000163798.13	ENST00000618046.4	SLC4A1AP	-0.0116872458474932	4.810434417166549	-0.8435400944427909	0.39947154886644104	0.8224776198538349	-6.395464214005389	0	Transcript
ENSG00000157800.17	ENST00000493423.1	SLC37A3	-0.0262704734195137	0.504890353978225	-0.8435277578360459	0.39947843637938296	0.8224776198538349	-5.667044473062661	0	Transcript
ENSG00000273188.1	ENST00000607943.1	RP3-402G11.25	-0.0344081767251078	0.243086755559832	-0.843522931445805	0.39948113096686205	0.8224776198538349	-5.61646699705791	0	Transcript
ENSG00000198721.12	ENST00000464057.5	ECI2	-0.167914311612559	-1.41416836378549	-0.843510102454163	0.399488293482972	0.8224776198538349	-5.31405889843213	0	Transcript
ENSG00000148303.16	ENST00000489392.1	RPL7A	-0.0633530404408356	-0.6462526183574979	-0.843504068210187	0.399491662470575	0.8224776198538349	-5.448185353509131	0	Transcript
ENSG00000060237.16	ENST00000545285.5	WNK1	-0.106109567259751	-1.0761126888207702	-0.843482918639205	0.39950347065404795	0.8224776198538349	-5.37120756918301	0	Transcript
ENSG00000274512.5	ENST00000612727.4	TBC1D3L	-0.152570523428154	0.3546398181467179	-0.8434432218058969	0.39952563467475505	0.8224776198538349	-5.637656042297209	0	Transcript
ENSG00000109016.17	ENST00000583388.1	DHRS7B	-0.11865047389311802	-1.12424306839208	-0.8434411203056701	0.39952680803072205	0.8224776198538349	-5.35850463751029	0	Transcript
ENSG00000182957.15	ENST00000494772.5	SPATA13	-0.0594703666385862	-1.6774972671527202	-0.843435181825155	0.399530123745421	0.8224776198538349	-5.2182725483938395	0	Transcript
ENSG00000158863.21	ENST00000491733.2	FAM160B2	-0.0509582309854315	-0.862967535987418	-0.8434341674472131	0.39953069011887604	0.8224776198538349	-5.4085110128265095	0	Transcript
ENSG00000180155.18	ENST00000614268.4	LYNX1	-0.10608683977934698	-2.4078163435790403	-0.843429794223839	0.39953313189442896	0.8224776198538349	-5.00763199283743	0	Transcript
ENSG00000085788.13	ENST00000527834.5	DDHD2	0.0974030810097844	-1.86681689042387	0.843413241530558	0.39954237412042404	0.8224776198538349	-5.21173888611686	0	Transcript
ENSG00000176658.16	ENST00000579584.5	MYO1D	-0.0457174911604699	2.77224491221377	-0.8433929082808269	0.399553727403633	0.8224776198538349	-6.049131681954	0	Transcript
ENSG00000251867.3	ENST00000605948.1	RP11-48B3.5	-0.0261051209243704	1.30739929019602	-0.8433825004847959	0.39955953878108097	0.8224776198538349	-5.8048638563749	0	Transcript
ENSG00000151692.14	ENST00000320892.10	RNF144A	0.0154307947498439	6.39680075961797	0.843350630581183	0.399577334224329	0.8224776198538349	-6.65241353071404	0	Transcript
ENSG00000152767.16	ENST00000596467.5	FARP1	-0.137923487988828	-2.55946208020824	-0.843346852377493	0.39957944392072603	0.8224776198538349	-4.98240862781832	0	Transcript
ENSG00000104408.9	ENST00000518442.5	EIF3E	0.0471770273363378	-1.02929513088828	0.8433327728111321	0.39958730581402296	0.8224776198538349	-5.37367450676519	0	Transcript
ENSG00000251414.1	ENST00000512934.1	RP11-843P14.1	0.041112764624638	-0.7914717661845079	0.8433109919295649	0.39959946823108705	0.8224776198538349	-5.42861859885182	0	Transcript
ENSG00000032444.15	ENST00000594754.5	PNPLA6	-0.0393364527596381	-0.18117330919735603	-0.8433094512112109	0.39960032857475897	0.8224776198538349	-5.54289564726148	0	Transcript
ENSG00000271410.1	ENST00000605749.1	RP11-506H20.2	-0.0444496434684307	-0.866625090046832	-0.84330566617922	0.39960244215744606	0.8224776198538349	-5.406346767778469	0	Transcript
ENSG00000160087.20	ENST00000347370.6	UBE2J2	-0.10860887356081401	0.37154200157967404	-0.8432902758052141	0.399611036296501	0.822478751122105	-5.64847050746194	0	Transcript
ENSG00000176624.10	ENST00000592416.1	MEX3C	0.0332501801277615	0.508013739537801	0.84325390492523	0.399631346603924	0.822492433235379	-5.667960596811401	0	Transcript
ENSG00000151131.10	ENST00000622317.5	C12orf45	-0.0434378370830424	-0.0259528936076492	-0.8432132501682141	0.39965404986133	0.822492433235379	-5.568132869854031	0	Transcript
ENSG00000214575.9	ENST00000568994.1	CPEB1	-0.0662043834558101	-1.2048086460299299	-0.8432085839061322	0.39965665574026793	0.822492433235379	-5.335940668695151	0	Transcript
ENSG00000137497.17	ENST00000542977.5	NUMA1	-0.0244684027376899	4.3813563197848	-0.843204995666721	0.399658659603298	0.822492433235379	-6.323582914541481	0	Transcript
ENSG00000198019.12	ENST00000369384.8	FCGR1B	0.0921320676922878	-0.8264075363616759	0.843194906241491	0.399664294105506	0.822492433235379	-5.4669661083718495	0	Transcript
ENSG00000130811.11	ENST00000593095.5	EIF3G	0.115910526215185	-2.0541164773688103	0.843191937948398	0.39966595177636	0.822492433235379	-5.14519822331286	0	Transcript
ENSG00000119403.13	ENST00000467266.1	PHF19	-0.051449733929984996	-1.24707271578101	-0.843146823598035	0.399691146815563	0.8225209804015391	-5.3223799933323	0	Transcript
ENSG00000264772.6	ENST00000581621.1	RP11-186B7.4	0.0348702151890726	1.70166606830015	0.843138288945084	0.399695913276373	0.8225209804015391	-5.864885935123531	0	Transcript
ENSG00000173401.9	ENST00000378695.8	GLIPR1L1	0.0683895331940098	-1.41120264226499	0.8431109553741741	0.399711178849189	0.8225225807694692	-5.28435249729759	0	Transcript
ENSG00000163866.8	ENST00000426886.1	SMIM12	0.0800811452882927	2.26766146380985	0.843093941432078	0.39972068117262294	0.8225225807694692	-5.97819192820493	0	Transcript
ENSG00000136877.14	ENST00000467826.5	FPGS	-0.0607898817515816	-1.75757502364335	-0.8430936825220451	0.39972082577548995	0.8225225807694692	-5.191846438713441	0	Transcript
ENSG00000076043.9	ENST00000543243.1	REXO2	0.075216209583685	-2.19555844685088	0.8430496861004059	0.39974539850989504	0.822540911774097	-5.06681163069628	0	Transcript
ENSG00000267169.1	ENST00000588387.1	CTB-55O6.12	0.0143282570696788	3.04912974006923	0.8430410826153291	0.39975020380626003	0.822540911774097	-6.103371125543901	0	Transcript
ENSG00000164961.15	ENST00000523297.5	KIAA0196	0.10066657635463498	0.00031037666726401	0.843028114927389	0.39975744670262103	0.822540911774097	-5.57469724779575	0	Transcript
ENSG00000100170.9	ENST00000543737.2	SLC5A1	0.0360948217706913	-0.453379179489124	0.843020115750708	0.399761914555363	0.822540911774097	-5.49572143949236	0	Transcript
ENSG00000076864.19	ENST00000447293.5	RAP1GAP	-0.0490329310740011	-0.41565832239995004	-0.8429357931570071	0.39980901385302403	0.8226212671378531	-5.5130279415663095	0	Transcript
ENSG00000140876.11	ENST00000268533.9	NUDT7	0.178784890625015	-2.93909080766482	0.8428648172275749	0.399848660823834	0.82266970930739	-4.97843460596103	0	Transcript
ENSG00000087460.23	ENST00000354359.11	GNAS	-0.0293699492300244	3.72006598799368	-0.842862822795855	0.399849774942529	0.82266970930739	-6.21609264213187	0	Transcript
ENSG00000122359.17	ENST00000463340.1	ANXA11	0.116881878223425	-0.853475390859427	0.842850431812879	0.39985669676862895	0.82266970930739	-5.4637395223238805	0	Transcript
ENSG00000138756.17	ENST00000502871.5	BMP2K	-0.051241979704225	1.92002118508185	-0.8428323584849771	0.399866792984595	0.822673926582915	-5.90177925708428	0	Transcript
ENSG00000198730.7	ENST00000524523.1	CTR9	-0.18775518119094603	-3.2060049551239502	-0.8427983861056879	0.39988577122749297	0.822681188126111	-4.932962927380309	0	Transcript
ENSG00000081842.17	ENST00000378126.4	PCDHA6	-0.060292706118970994	0.059034309161889	-0.8427911353989449	0.399889821814145	0.822681188126111	-5.589714596680371	0	Transcript
ENSG00000247828.7	ENST00000513011.2	TMEM161B-AS1	-0.0236670784718188	1.6349915665262902	-0.84278282937372	0.39989446198190004	0.822681188126111	-5.857407412108071	0	Transcript
ENSG00000283122.1	ENST00000635591.1	HYMAI	0.0450660753974874	-0.8615972270729331	0.842750527161897	0.399912507947875	0.8226868332491079	-5.4151130735110495	0	Transcript
ENSG00000013306.15	ENST00000591006.5	SLC25A39	-0.0402865060235932	1.32584977240725	-0.842749111036728	0.399913299092151	0.8226868332491079	-5.80108981284312	0	Transcript
ENSG00000007080.10	ENST00000597436.5	CCDC124	-0.0311136247801562	1.45278083186241	-0.842722194734372	0.399928336557373	0.8227012144214879	-5.822759422438519	0	Transcript
ENSG00000185624.14	ENST00000473021.1	P4HB	-0.0829257327564812	-1.69076667541275	-0.842642383919679	0.39997292687102104	0.8227359512203499	-5.215980154845191	0	Transcript
ENSG00000163539.16	ENST00000496954.2	CLASP2	-0.0846015836481924	-0.376530671061591	-0.842631627144287	0.399978936912492	0.8227359512203499	-5.5086207021887805	0	Transcript
ENSG00000196923.13	ENST00000359895.6	PDLIM7	-0.0495396296427986	-0.130518854194537	-0.842627768499389	0.39998109283356703	0.8227359512203499	-5.5620808838484095	0	Transcript
ENSG00000167930.15	ENST00000301678.7	FAM234A	-0.118226321851772	2.04118216150133	-0.842624094844701	0.39998314540252095	0.8227359512203499	-5.931063938695201	0	Transcript
ENSG00000185513.14	ENST00000427442.6	L3MBTL1	-0.09922815237892502	-1.03079429793468	-0.842619956159247	0.399985457804195	0.8227359512203499	-5.365886237876639	0	Transcript
ENSG00000184432.9	ENST00000512242.5	COPB2	-0.0653350812823798	-1.3680162748575802	-0.8425692919616729	0.400013765991356	0.8227666408870308	-5.28947120139027	0	Transcript
ENSG00000148672.8	ENST00000474574.1	GLUD1	0.0664084349200143	-1.10902697619122	0.842564447781515	0.400016472698942	0.8227666408870308	-5.367425377905151	0	Transcript
ENSG00000163882.9	ENST00000488213.5	POLR2H	0.0376589107558814	-0.005590626405661271	0.8425267629957671	0.4000375296210829	0.8227699930658579	-5.57859964670825	0	Transcript
ENSG00000177548.12	ENST00000562590.5	RABEP2	-0.0391702846434566	0.146930117792514	-0.842515131970672	0.400044028760646	0.8227699930658579	-5.60333402829627	0	Transcript
ENSG00000271670.1	ENST00000605549.1	RP11-95I16.4	-0.0652416119140559	-2.1199690316819	-0.8424815859528241	0.40006277383276395	0.8227699930658579	-5.09321957808959	0	Transcript
ENSG00000043143.20	ENST00000453515.1	JADE2	-0.143363261933551	-2.06472421288672	-0.8424644943886171	0.400072324577194	0.8227699930658579	-5.107930909735	0	Transcript
ENSG00000198689.10	ENST00000626147.1	SLC9A6	0.0680677827715491	-2.28083509158611	0.8424399385229809	0.4000860466047221	0.8227699930658579	-5.0571774124720195	0	Transcript
ENSG00000079246.15	ENST00000485763.1	XRCC5	-0.0468790363832597	-0.7107535629302629	-0.8424235505656139	0.400095204493384	0.8227699930658579	-5.44294183181424	0	Transcript
ENSG00000181090.18	ENST00000371394.6	EHMT1	-0.0528846616909619	0.86745565359599	-0.8424210583758021	0.400096597185466	0.8227699930658579	-5.731153506910571	0	Transcript
ENSG00000102226.9	ENST00000377078.2	USP11	0.0520401957398425	1.75923905233087	0.8424127307423199	0.400101250876793	0.8227699930658579	-5.88993433244969	0	Transcript
ENSG00000122335.13	ENST00000367101.5	SERAC1	-0.237175952266746	-3.1609490216055094	-0.8423813943193491	0.400118762751967	0.8227699930658579	-4.93073292683735	0	Transcript
ENSG00000197734.8	ENST00000556047.1	C14orf178	0.116619124836792	-2.21228865558729	0.8423633076216399	0.40012887043373496	0.8227699930658579	-5.101815181946731	0	Transcript
ENSG00000188681.11	ENST00000559466.1	TEKT4P2	-0.0826900742583378	-0.35343172285445207	-0.8423532326806541	0.4001345008427671	0.8227699930658579	-5.511038833279001	0	Transcript
ENSG00000020922.12	ENST00000536144.1	MRE11A	0.114319109200643	-1.62971487480428	0.842326655224928	0.40014935395792206	0.8227699930658579	-5.23536131215863	0	Transcript
ENSG00000175416.12	ENST00000345807.6	CLTB	0.0210424362234682	3.6402182540205597	0.842307131210124	0.40016026538895505	0.8227699930658579	-6.20129002387043	0	Transcript
ENSG00000105176.17	ENST00000392271.5	URI1	-0.0201260036359971	3.56195434226765	-0.842304940722665	0.40016148960292103	0.8227699930658579	-6.187825072636301	0	Transcript
ENSG00000066382.16	ENST00000526437.5	MPPED2	-0.0352261307561048	1.30961571688678	-0.842293369342085	0.40016795662368393	0.8227699930658579	-5.803049650826821	0	Transcript
ENSG00000110321.15	ENST00000534470.1	EIF4G2	-0.07923190802591	-1.8700239184227199	-0.8422890701925669	0.40017035935125606	0.8227699930658579	-5.15211473067146	0	Transcript
ENSG00000100523.14	ENST00000557445.1	DDHD1	0.0533211038926661	-0.5945143635104051	0.8422884026360741	0.400170732438943	0.8227699930658579	-5.474287840374	0	Transcript
ENSG00000261026.1	ENST00000566457.1	CTD-3247F14.2	-0.050837049001186	-0.679619647296413	-0.8422783629362222	0.40017634350757597	0.8227699930658579	-5.45946344121864	0	Transcript
ENSG00000173011.11	ENST00000512388.1	TADA2B	-0.0913231817933379	0.187134135723079	-0.8422556840468459	0.40018901864343703	0.8227699930658579	-5.62648401832547	0	Transcript
ENSG00000203497.2	ENST00000420367.1	PDCD4-AS1	0.0301290429426817	-0.10709148250631	0.842250674319573	0.40019181859160796	0.8227699930658579	-5.56173715115232	0	Transcript
ENSG00000197302.10	ENST00000398696.3	ZNF720	0.0606786406657403	-0.902034691605567	0.8422367885377641	0.40019957944901297	0.8227699930658579	-5.405169481488921	0	Transcript
ENSG00000267353.1	ENST00000588717.1	CTD-2162K18.3	-0.0442203570655318	-0.96097217794587	-0.842231705546886	0.4002024203897171	0.8227699930658579	-5.390343651925981	0	Transcript
ENSG00000236581.8	ENST00000589816.5	STARD13-AS	-0.0612223988492658	-1.5866230407706399	-0.842222577278003	0.400207522312301	0.8227699930658579	-5.23174247983855	0	Transcript
ENSG00000108509.20	ENST00000573004.5	CAMTA2	-0.20957447666595103	-2.9353886277888703	-0.842215927341225	0.400211239083648	0.8227699930658579	-4.9618974642722495	0	Transcript
ENSG00000120539.14	ENST00000375946.8	MASTL	0.0881697062014778	1.14082744726319	0.8421844746900551	0.40022881882820205	0.8227776466277391	-5.780898233087901	0	Transcript
ENSG00000124181.14	ENST00000461641.5	PLCG1	-0.0363094403003186	1.2587548463826799	-0.8421633710700391	0.40024061447824605	0.8227776466277391	-5.790666078617799	0	Transcript
ENSG00000012817.15	ENST00000415360.1	KDM5D	0.0777550299205602	-2.46433145858513	0.842143204611409	0.40025188650766796	0.8227776466277391	-5.26736315041773	0	Transcript
ENSG00000002822.15	ENST00000469871.1	MAD1L1	-0.11577408122142502	-2.24388961406299	-0.8421386704832141	0.400254420882164	0.8227776466277391	-5.0877841223086	0	Transcript
ENSG00000134444.13	ENST00000590713.1	KIAA1468	-0.0684640466131496	-1.59781033741577	-0.842137278229415	0.400255199091596	0.8227776466277391	-5.2351644605547305	0	Transcript
ENSG00000126432.13	ENST00000265462.8	PRDX5	0.0136768060401337	6.09803540504514	0.842033896377785	0.40031298760994205	0.8228798939689591	-6.608537945121079	0	Transcript
ENSG00000114993.15	ENST00000272430.9	RTKN	-0.10864143849308301	1.78019654532083	-0.842000027550326	0.40033192074490703	0.8229022680166469	-5.89017812550285	0	Transcript
ENSG00000184402.14	ENST00000331758.7	SS18L1	-0.0116985967581805	4.42739653948442	-0.8419472561849641	0.400361421732404	0.8229146703723159	-6.33023140147645	0	Transcript
ENSG00000226530.1	ENST00000418775.1	RP11-348F1.2	0.0413351875858115	-0.8362767326989391	0.8419023209087959	0.400386543113694	0.8229146703723159	-5.4215634344157095	0	Transcript
ENSG00000176945.16	ENST00000423938.1	MUC20	0.0238569699610374	1.60717461125126	0.8418991321627429	0.40038832584068107	0.8229146703723159	-5.85588845646183	0	Transcript
ENSG00000169733.11	ENST00000584515.1	RFNG	0.131712919541265	-2.24089729577499	0.841896847179053	0.40038960330568296	0.8229146703723159	-5.06164819150866	0	Transcript
ENSG00000211450.9	ENST00000528798.1	C11orf31	-0.0743038708885821	-1.04041053746876	-0.8418937483923019	0.4003913357471961	0.8229146703723159	-5.402677796984169	0	Transcript
ENSG00000079102.16	ENST00000614812.4	RUNX1T1	-0.245435916763042	-0.0653467863542216	-0.8418901763598711	0.4003933327722129	0.8229146703723159	-5.57196992568625	0	Transcript
ENSG00000135469.13	ENST00000546544.5	COQ10A	-0.21403008150318303	-1.1620036837409098	-0.8418773695730231	0.400400492743652	0.8229146703723159	-5.33564384002986	0	Transcript
ENSG00000169733.11	ENST00000429557.7	RFNG	0.15039558258431301	-1.12733064253856	0.8418611633400931	0.40040955337568396	0.8229146703723159	-5.38018323625625	0	Transcript
ENSG00000171163.15	ENST00000530699.1	ZNF692	-0.168532446116306	-1.9358524048735901	-0.8418596610216509	0.40041039330290207	0.8229146703723159	-5.15075238109479	0	Transcript
ENSG00000281938.1	ENST00000413683.5	CTB-127M13.1	-0.0692807651941192	0.144039495633086	-0.84183195802811	0.40042588188636297	0.822919827864097	-5.599938980977581	0	Transcript
ENSG00000250938.5	ENST00000508362.1	RP11-679C8.2	0.0249117891146225	0.6288959966666271	0.8418263801990791	0.40042900046203395	0.822919827864097	-5.69121628404793	0	Transcript
ENSG00000172247.3	ENST00000302514.3	C1QTNF4	-0.0368908693727805	3.13326110531124	-0.8418035742084409	0.40044175149071204	0.8229294911491599	-6.12319296143764	0	Transcript
ENSG00000128463.12	ENST00000557941.1	EMC4	-0.0379964127652943	-0.391369650319421	-0.841716852033745	0.40049024085353596	0.8229880556995921	-5.505578713103991	0	Transcript
ENSG00000175115.11	ENST00000533756.5	PACS1	-0.0435123779617161	-0.576856387364172	-0.841716531574427	0.40049042003997704	0.8229880556995921	-5.47170923313138	0	Transcript
ENSG00000181555.19	ENST00000445387.5	SETD2	-0.0357968997368574	3.4784764860400097	-0.841692372929504	0.400503928607193	0.8229880556995921	-6.1721083373525705	0	Transcript
ENSG00000133106.14	ENST00000540470.5	EPSTI1	-0.069637461596017	-0.9014473323653219	-0.8416816135021808	0.40050994494566	0.8229880556995921	-5.407906493966791	0	Transcript
ENSG00000148308.17	ENST00000489842.1	GTF3C5	-0.0361470505075009	1.0753710683959399	-0.841661593890198	0.400521139437652	0.8229880556995921	-5.76244859670506	0	Transcript
ENSG00000069248.11	ENST00000366678.4	NUP133	-0.138065585888363	-2.19405688592775	-0.841646368417857	0.40052965328689205	0.8229880556995921	-5.099973666973071	0	Transcript
ENSG00000074657.13	ENST00000586723.1	ZNF532	-0.0529288997244533	-1.32639838653893	-0.8416438701057571	0.400531050314904	0.8229880556995921	-5.30909954564864	0	Transcript
ENSG00000113013.12	ENST00000524109.1	HSPA9	-0.0389623286151764	0.7965284330845641	-0.8416371950572941	0.400534782941306	0.8229880556995921	-5.71350233587178	0	Transcript
ENSG00000185158.12	ENST00000578674.5	LRRC37B	-0.20379848838523001	-1.64109793851709	-0.841623046550062	0.400542694727278	0.8229880556995921	-5.20886802404917	0	Transcript
ENSG00000184613.10	ENST00000547751.5	NELL2	-0.130075108746834	1.29001829503464	-0.841579874915585	0.40056683670719506	0.823012427776721	-5.83096514272048	0	Transcript
ENSG00000241945.7	ENST00000486126.1	PWP2	-0.0697083903978527	-0.0227927311980246	-0.8415730454089939	0.40057065591128005	0.823012427776721	-5.5767390656435	0	Transcript
ENSG00000127483.17	ENST00000488722.5	HP1BP3	-0.0241433662244593	3.2487694909542997	-0.8415126518334849	0.40060443022818604	0.8230247620909549	-6.1364400232235505	0	Transcript
ENSG00000204954.9	ENST00000543740.6	C12orf73	0.105331932447952	-0.0781128255106012	0.8415019436235529	0.40061041883378207	0.8230247620909549	-5.57766754481238	0	Transcript
ENSG00000133878.8	ENST00000522982.1	DUSP26	0.0656148421062148	-0.47581258077202604	0.84149332405238	0.400615239399741	0.8230247620909549	-5.49925140712056	0	Transcript
ENSG00000083535.15	ENST00000617689.4	PIBF1	0.0818162051619606	1.94126470295719	0.841491178608973	0.400616439262022	0.8230247620909549	-5.918695529402091	0	Transcript
ENSG00000115318.11	ENST00000409549.5	LOXL3	-0.053117046517362	0.33477930288648805	-0.8414903396993259	0.400616908431848	0.8230247620909549	-5.63888834808121	0	Transcript
ENSG00000162664.16	ENST00000394583.7	ZNF326	-0.0416564916967227	1.2013070701496298	-0.841462621453991	0.40063241036431296	0.8230400712919499	-5.7862540491261605	0	Transcript
ENSG00000121207.11	ENST00000500890.6	LRAT	0.0483460617620972	-0.651345297115843	0.8414041856430401	0.40066509283918605	0.8230899120036741	-5.45958631383785	0	Transcript
ENSG00000135390.17	ENST00000552120.1	ATP5G2	0.059019035451315	-1.2455477322961999	0.8413904551563829	0.40067277237529797	0.8230899120036741	-5.32259225849847	0	Transcript
ENSG00000213994.3	ENST00000427630.1	RP11-414H17.5	0.0666996835575474	-2.32825965860867	0.8413469437154241	0.40069710914817497	0.8230937339478129	-5.02341985852566	0	Transcript
ENSG00000170231.15	ENST00000393980.8	FABP6	0.0446942866394833	0.960908816965795	0.841289049060397	0.40072949210751896	0.8230937339478129	-5.76909580303979	0	Transcript
ENSG00000185133.13	ENST00000400294.6	INPP5J	-0.249827707584942	-3.95080305687255	-0.8412876052512571	0.40073029971196295	0.8230937339478129	-4.7601200468238405	0	Transcript
ENSG00000198408.13	ENST00000461645.1	MGEA5	-0.0331414054852128	1.0974063526384599	-0.8412830403274971	0.400732853139515	0.8230937339478129	-5.7723459447138294	0	Transcript
ENSG00000164136.16	ENST00000514653.5	IL15	0.12910848090922097	-2.56316527188477	0.8412714871626501	0.400739315540894	0.8230937339478129	-4.96869575089575	0	Transcript
ENSG00000103342.12	ENST00000565267.5	GSPT1	-0.0711132899726201	1.6443920413895698	-0.8412625402393029	0.400744320153009	0.8230937339478129	-5.8588534119852005	0	Transcript
ENSG00000198039.11	ENST00000476730.1	ZNF273	-0.0295876367165749	2.1166170080307003	-0.841257942868853	0.40074689178418704	0.8230937339478129	-5.94612516451633	0	Transcript
ENSG00000105676.13	ENST00000537263.5	ARMC6	-0.170499687281572	-0.144720238783824	-0.841257570988746	0.40074709980320294	0.8230937339478129	-5.568224755458269	0	Transcript
ENSG00000049656.13	ENST00000513250.1	CLPTM1L	-0.10599206609845199	-2.7651011402525403	-0.841223143919013	0.40076635759610996	0.8230937339478129	-4.92892499204982	0	Transcript
ENSG00000141480.17	ENST00000269260.6	ARRB2	-0.202181258223105	-1.4815529144609498	-0.841222373529433	0.40076678854254	0.8230937339478129	-5.2916002927647305	0	Transcript
ENSG00000173540.12	ENST00000480687.5	GMPPB	0.0253067409470845	2.34587410478189	0.8411985016321499	0.40078014232599796	0.8230937339478129	-5.978220652171889	0	Transcript
ENSG00000121742.16	ENST00000400066.7	GJB6	-0.0798776031364719	0.889107175667819	-0.841197808324562	0.40078053016174503	0.8230937339478129	-5.730335508539651	0	Transcript
ENSG00000100345.20	ENST00000473022.1	MYH9	0.0472670365760021	-1.0257481103544202	0.8411922072713091	0.40078366339506105	0.8230937339478129	-5.371025802029299	0	Transcript
ENSG00000271699.5	ENST00000507381.5	SNX29P2	0.0223786436065025	1.68637455688447	0.841185634522591	0.400787340214375	0.8230937339478129	-5.863686376482179	0	Transcript
ENSG00000262223.6	ENST00000570929.1	RP11-1055B8.3	0.0599403539184243	-0.702547716366208	0.8411617605738699	0.40080069555846604	0.823104628193093	-5.45050946161294	0	Transcript
ENSG00000178104.19	ENST00000479369.6	PDE4DIP	-0.026090652974584	2.0480297356109802	-0.841142603655685	0.400811412338965	0.8231101034216071	-5.93111438557749	0	Transcript
ENSG00000171587.14	ENST00000617870.4	DSCAM	0.10163761270534599	2.18551830539869	0.8411136282422379	0.40082762211935496	0.823110555995609	-5.963656920591941	0	Transcript
ENSG00000152495.10	ENST00000512890.1	CAMK4	0.184209862301334	-3.13260016870826	0.841113428079964	0.40082773409795897	0.823110555995609	-4.9020372526556395	0	Transcript
ENSG00000159915.12	ENST00000588489.5	ZNF233	-0.0682473525489631	-2.17888540392455	-0.841089914071143	0.40084088888536895	0.823110558216325	-5.06234928709004	0	Transcript
ENSG00000105171.9	ENST00000221770.7	POP4	-0.0223522006738162	2.28647763343212	-0.841063806866685	0.40085549472734294	0.823110558216325	-5.97142396156816	0	Transcript
ENSG00000165102.14	ENST00000519705.1	HGSNAT	-0.0654722462808299	-0.46494595108626796	-0.8410563049275329	0.400859691794395	0.823110558216325	-5.509882589566179	0	Transcript
ENSG00000185442.12	ENST00000557545.1	FAM174B	-0.0320176241757276	0.0549301230499191	-0.841055864966177	0.40085993793788394	0.823110558216325	-5.5937373037854	0	Transcript
ENSG00000132196.13	ENST00000484251.1	HSD17B7	-0.0832771731451834	-2.2408111076387005	-0.841039725568245	0.400868967447854	0.823112568048442	-5.049762946542651	0	Transcript
ENSG00000232953.1	ENST00000439846.1	HSPA8P18	0.0979231052791526	-2.36685724048261	0.8409900009492941	0.40089678765465503	0.823140009452575	-5.04295756965413	0	Transcript
ENSG00000267898.1	ENST00000594305.1	CTD-2639E6.9	-0.0460163393577039	-0.927036334103483	-0.8409843751816278	0.40089993526380396	0.823140009452575	-5.3916368986515	0	Transcript
ENSG00000132669.12	ENST00000467569.5	RIN2	-0.054019483060278	-0.47852618516122103	-0.840955876382366	0.40091588053115296	0.823140009452575	-5.486331346316769	0	Transcript
ENSG00000278390.4	ENST00000616251.1	RP11-74J13.8	-0.0664829338748116	-2.09335067314126	-0.840949446035595	0.40091947840573705	0.823140009452575	-5.10082063309117	0	Transcript
ENSG00000132842.13	ENST00000519295.5	AP3B1	-0.0156764985150245	5.34108248388206	-0.840943890656846	0.400922586738386	0.823140009452575	-6.476588770171309	0	Transcript
ENSG00000119326.14	ENST00000374594.1	CTNNAL1	-0.0819706589055058	-0.742694216464611	-0.8409255197559009	0.400932865685818	0.8231445836379001	-5.43338817066223	0	Transcript
ENSG00000155926.13	ENST00000520106.5	SLA	-0.0932938681722364	-2.50328461650481	-0.8408885619748491	0.400953544907507	0.8231465326118149	-5.00402422989871	0	Transcript
ENSG00000267365.1	ENST00000590966.1	KCNJ2-AS1	-0.0286171828722568	2.33620952530123	-0.8408768035422571	0.400960124312758	0.8231465326118149	-5.98002045265918	0	Transcript
ENSG00000167658.15	ENST00000600794.1	EEF2	0.0858274552551975	2.9582792554357202	0.8408552437871991	0.4009721881956939	0.8231465326118149	-6.2503545452125	0	Transcript
ENSG00000269858.5	ENST00000593477.1	EGLN2	0.0692738548428182	-0.524186048748946	0.840843677198166	0.400978660436246	0.8231465326118149	-5.484345726145331	0	Transcript
ENSG00000143303.11	ENST00000524343.1	RRNAD1	-0.0955042284490393	-2.4453715117056296	-0.8408332716588021	0.400984483049661	0.8231465326118149	-4.980750859466459	0	Transcript
ENSG00000112146.16	ENST00000498744.5	FBXO9	0.10903630444930801	-1.3494192839721297	0.840801128079803	0.401002469910154	0.8231465326118149	-5.30522117593994	0	Transcript
ENSG00000011021.21	ENST00000376490.7	CLCN6	-0.160374051872659	-1.8376019941845803	-0.8407877847015841	0.401009936722601	0.8231465326118149	-5.16094868287463	0	Transcript
ENSG00000172775.16	ENST00000564424.1	FAM192A	-0.0429148758193313	-0.782252734423614	-0.840784734147502	0.401011643791975	0.8231465326118149	-5.427977123702919	0	Transcript
ENSG00000221955.10	ENST00000465475.5	SLC12A8	-0.124194790696159	-0.705691542721048	-0.8407534853692521	0.40102913064867995	0.8231465326118149	-5.45324803333045	0	Transcript
ENSG00000236489.1	ENST00000455173.1	RP11-537I16.2	0.0542639284603202	-1.93516270505391	0.8406967832537711	0.401060862399902	0.8231465326118149	-5.15549277767887	0	Transcript
ENSG00000197136.4	ENST00000439247.2	PCNX3	-0.0795456051172513	0.7495157381928	-0.840689163812979	0.40106512652197296	0.8231465326118149	-5.7100396348186795	0	Transcript
ENSG00000125814.17	ENST00000468128.5	NAPB	-0.174662609972775	-3.27280949966779	-0.8406889889609659	0.40106522437597497	0.8231465326118149	-4.9102784708372695	0	Transcript
ENSG00000178209.14	ENST00000528025.5	PLEC	-0.0183921165593876	4.66568971313422	-0.8406611410689141	0.40108080932552503	0.8231465326118149	-6.37185308436396	0	Transcript
ENSG00000163644.14	ENST00000505022.1	PPM1K	-0.0784628785034499	-0.760557211160396	-0.840658086691895	0.40108251871632705	0.8231465326118149	-5.443229938083191	0	Transcript
ENSG00000163703.17	ENST00000414117.5	CRELD1	-0.0580965234998812	-1.2457828877077701	-0.8406568808795741	0.401083193553838	0.8231465326118149	-5.3209416502066205	0	Transcript
ENSG00000196876.14	ENST00000627665.1	SCN8A	-0.0934055114231453	-0.46874228215057895	-0.840648089555068	0.40108811367316	0.8231465326118149	-5.52874306121604	0	Transcript
ENSG00000187323.11	ENST00000412726.5	DCC	0.21384214449337602	-0.439987529708442	0.840632077144842	0.40109707521142496	0.8231465326118149	-5.53577806705893	0	Transcript
ENSG00000282508.1	ENST00000633109.1	LINC01002	0.0253112681184002	2.1559759750136998	0.8406245977413309	0.401101261191059	0.8231465326118149	-5.95172380726242	0	Transcript
ENSG00000196437.10	ENST00000591073.1	ZNF569	0.049875854358006	-1.1693431115881998	0.840624344537237	0.401101402901641	0.8231465326118149	-5.3457819863081	0	Transcript
ENSG00000116871.15	ENST00000532131.1	MAP7D1	0.0786310131807609	-2.5438642762072097	0.840623512863932	0.401101868363951	0.8231465326118149	-4.997802868875451	0	Transcript
ENSG00000080839.11	ENST00000344359.7	RBL1	-0.0598356237886599	0.9995554984970799	-0.840616621488736	0.401105725270039	0.8231465326118149	-5.75105877355343	0	Transcript
ENSG00000268364.1	ENST00000594708.1	SMC5-AS1	0.0319812357221323	0.665158265583297	0.840606975273822	0.401111124018878	0.8231465326118149	-5.69051568239601	0	Transcript
ENSG00000154556.17	ENST00000284776.11	SORBS2	0.0320045427538317	5.951453924298531	0.8405929227729599	0.401118988935807	0.8231465326118149	-6.60576501584521	0	Transcript
ENSG00000163219.11	ENST00000409030.7	ARHGAP25	0.235849174124195	-3.58091495585846	0.840533491257838	0.40115225265035204	0.823191584884126	-4.7980559997721395	0	Transcript
ENSG00000184307.13	ENST00000330212.7	ZDHHC23	0.0727619246046044	1.69966027693558	0.840524010495065	0.40115755917041795	0.823191584884126	-5.884745573308231	0	Transcript
ENSG00000282034.1	ENST00000380361.7	RP11-2C24.9	-0.0278171038449426	4.23259271833548	-0.840510542745916	0.40116509733718897	0.823191584884126	-6.29845309108838	0	Transcript
ENSG00000101638.13	ENST00000590488.1	ST8SIA5	0.0652260215940849	-2.0047423995677702	0.84047781532099	0.40118341588304496	0.8232126524966559	-5.1269532251760594	0	Transcript
ENSG00000180228.12	ENST00000432031.6	PRKRA	-0.0986463182209305	-0.923645450051962	-0.8404096974849041	0.40122154514713	0.8232127458693209	-5.399715069342441	0	Transcript
ENSG00000077238.13	ENST00000170630.6	IL4R	-0.20732952563079302	-0.16903860334644102	-0.840397383942887	0.401228437940614	0.8232127458693209	-5.55073761660751	0	Transcript
ENSG00000198825.12	ENST00000369081.3	INPP5F	0.0964357499013379	-2.3449493838507998	0.8403738610990691	0.4012416056017029	0.8232127458693209	-5.021771116606059	0	Transcript
ENSG00000254314.1	ENST00000520496.1	RP11-26M5.3	-0.0381664367386714	-0.169084111780379	-0.840371344237006	0.401243014510839	0.8232127458693209	-5.551667012411469	0	Transcript
ENSG00000103034.14	ENST00000568424.1	NDRG4	-0.03399664214796	0.8605276327474759	-0.840370982282515	0.401243217128859	0.8232127458693209	-5.73103640785071	0	Transcript
ENSG00000126602.10	ENST00000575854.5	TRAP1	0.0874958271480774	-2.16826469758623	0.840359803930124	0.401249474674132	0.8232127458693209	-5.08264734598411	0	Transcript
ENSG00000166033.11	ENST00000368984.7	HTRA1	-0.0258045260146591	6.5415276922217505	-0.8403454095841801	0.40125753259151503	0.8232127458693209	-6.6763786876880005	0	Transcript
ENSG00000110811.19	ENST00000290510.9	P3H3	-0.0709530496485521	-0.0663528541341207	-0.840315254543763	0.4012744136208621	0.8232127458693209	-5.573413076724241	0	Transcript
ENSG00000279982.1	ENST00000623138.1	RP11-45A17.3	0.0271431378445693	0.520292961689797	0.8403073036917921	0.401278864641794	0.8232127458693209	-5.67314406242749	0	Transcript
ENSG00000100154.14	ENST00000480563.1	TTC28	-0.0806679796065581	-2.2631330159219902	-0.8402919496144691	0.40128746019727796	0.8232127458693209	-5.06664742846614	0	Transcript
ENSG00000115368.9	ENST00000498365.1	WDR75	-0.0562061315502304	-1.7766785910286698	-0.8402906167897092	0.40128820634758794	0.8232127458693209	-5.18498070849999	0	Transcript
ENSG00000159905.14	ENST00000587682.5	ZNF221	-0.0314657826304916	2.1018589275524	-0.840289161474697	0.40128902107211406	0.8232127458693209	-5.93717778927606	0	Transcript
ENSG00000106991.13	ENST00000486329.1	ENG	0.0490420757990543	-0.7484940999226	0.840263813283207	0.40130321183210604	0.8232127458693209	-5.4384846764522505	0	Transcript
ENSG00000225187.1	ENST00000421759.1	AC073283.7	-0.0531087814832365	-1.26362842217778	-0.84025512592519	0.40130807537343205	0.8232127458693209	-5.312186476824349	0	Transcript
ENSG00000100151.15	ENST00000469819.5	PICK1	0.077481182439257	-0.510976981539099	0.840252051009271	0.401309796846701	0.8232127458693209	-5.48944001475567	0	Transcript
ENSG00000169062.14	ENST00000493727.5	UPF3A	-0.104004734293693	-1.05598674393624	-0.840231382885129	0.401321367887783	0.8232127458693209	-5.376352436355491	0	Transcript
ENSG00000143013.12	ENST00000370544.9	LMO4	0.0219959686550473	4.98104351916583	0.84022748662029	0.40132354923263297	0.8232127458693209	-6.424314919244161	0	Transcript
ENSG00000128928.8	ENST00000610693.4	IVD	0.0405509903418882	0.19814558010952	0.840218837006438	0.40132839179106705	0.8232127458693209	-5.6173253008474004	0	Transcript
ENSG00000188994.12	ENST00000392985.3	ZNF292	-0.0341339452954279	0.0111979250556599	-0.8401811289878941	0.401349503351121	0.8232223742722992	-5.58131203818005	0	Transcript
ENSG00000198792.12	ENST00000466117.1	TMEM184B	0.0879260111008174	-1.6495618501224198	0.840160755751741	0.40136090997809604	0.8232223742722992	-5.22500143434192	0	Transcript
ENSG00000153391.15	ENST00000441607.6	INO80C	0.0359584115635513	0.9524907702823721	0.8401598862645021	0.40136139679349897	0.8232223742722992	-5.751833771354491	0	Transcript
ENSG00000185252.18	ENST00000611540.4	ZNF74	0.1290050488461	0.524094573053869	0.840129970997853	0.40137814620674	0.8232223742722992	-5.6915331614333295	0	Transcript
ENSG00000099385.11	ENST00000576194.1	BCL7C	-0.0566902836246357	-1.4529024779556399	-0.840127023280752	0.401379796642103	0.8232223742722992	-5.2763355729376205	0	Transcript
ENSG00000176597.11	ENST00000465010.1	B3GNT5	0.20575277722658303	-3.21245159034244	0.8401109070279008	0.40138882025118106	0.8232223742722992	-4.87285136792149	0	Transcript
ENSG00000162814.10	ENST00000471021.1	SPATA17	0.0857690246474129	-1.5248049947831699	0.8401097854010201	0.401389448262912	0.8232223742722992	-5.27336600381562	0	Transcript
ENSG00000076554.15	ENST00000379096.9	TPD52	-0.0244093395852242	3.8564299539642994	-0.840062203952644	0.40141609020602703	0.8232510477646842	-6.239405712424901	0	Transcript
ENSG00000120915.13	ENST00000517536.5	EPHX2	0.24451539063296898	-3.9340705638675497	0.8400550687605	0.4014200854554821	0.8232510477646842	-4.73580327083671	0	Transcript
ENSG00000198060.9	ENST00000467521.6	MARCH5	0.0397140629669885	0.9962435166683922	0.8400345835799491	0.401431555974429	0.8232510477646842	-5.754059593300131	0	Transcript
ENSG00000173083.14	ENST00000311412.9	HPSE	0.0364638943087595	1.6513179829046598	0.840027294952745	0.401435637232698	0.8232510477646842	-5.863266917194611	0	Transcript
ENSG00000144034.14	ENST00000497464.5	TPRKB	0.0580490728541451	-0.38944006185633	0.8399133015848391	0.4014994709396671	0.8233106848955931	-5.50739084493521	0	Transcript
ENSG00000149100.12	ENST00000531120.5	EIF3M	0.0138271555869611	5.03382456453442	0.8399066707356501	0.401503184253448	0.8233106848955931	-6.432879151080201	0	Transcript
ENSG00000145335.15	ENST00000506244.5	SNCA	-0.114116574822188	0.5866067429059549	-0.839896508048922	0.40150887545678704	0.8233106848955931	-5.738848852210981	0	Transcript
ENSG00000169718.17	ENST00000578846.5	DUS1L	-0.0259778546830769	1.5980557736822598	-0.839893756921342	0.401510416123332	0.8233106848955931	-5.849541786379371	0	Transcript
ENSG00000092208.16	ENST00000250379.12	GEMIN2	0.088588408304669	-0.242389777184134	0.839885432320228	0.401515078027865	0.8233106848955931	-5.5481716461277	0	Transcript
ENSG00000248399.1	ENST00000502641.1	RP11-503N18.4	0.0860945837846368	-2.43036646495185	0.839872879668957	0.40152210776713104	0.8233106848955931	-5.002606602527781	0	Transcript
ENSG00000055609.17	ENST00000490130.1	KMT2C	-0.0350696779025381	0.15908316595172198	-0.839854399735826	0.40153245703941204	0.8233106848955931	-5.60756444322771	0	Transcript
ENSG00000125618.16	ENST00000467778.5	PAX8	-0.17625845216127897	-2.3371403539246	-0.839827483207572	0.40154753132525506	0.8233106848955931	-5.0455655590321395	0	Transcript
ENSG00000180251.4	ENST00000295269.4	SLC9A4	0.0252344306412023	1.3647628675347299	0.839825581548754	0.40154859633986295	0.8233106848955931	-5.815727779099911	0	Transcript
ENSG00000263608.2	ENST00000579902.2	RN7SL353P	0.0550582570204898	-1.39777356736283	0.8398178879663879	0.401552905109957	0.8233106848955931	-5.29409713926029	0	Transcript
ENSG00000153187.17	ENST00000489705.2	HNRNPU	0.19760392649576802	-2.62384796719081	0.8398057188806629	0.401559720430548	0.8233106848955931	-4.97668227865211	0	Transcript
ENSG00000059915.16	ENST00000472685.5	PSD	-0.0746474617094392	-0.874869435667759	-0.839802810300601	0.40156134939690097	0.8233106848955931	-5.411546332021941	0	Transcript
ENSG00000079102.16	ENST00000521553.5	RUNX1T1	-0.0530764735615107	-0.864281317381977	-0.839779105155271	0.401574625743151	0.8233213946941021	-5.42472508836986	0	Transcript
ENSG00000156110.13	ENST00000541550.5	ADK	-0.0868183472335182	-0.275279033846781	-0.8397537481671129	0.4015888275162561	0.8233340013653689	-5.526863369684171	0	Transcript
ENSG00000238109.1	ENST00000442161.1	AC004893.10	-0.0427273529319997	-1.10439762023438	-0.8397224929420251	0.401606333151069	0.8233533809444241	-5.36195387895829	0	Transcript
ENSG00000114120.11	ENST00000502756.1	SLC25A36	0.0618990352840024	-1.7484682153142899	0.839706259193738	0.401615425638459	0.82335551187467	-5.2003667850065805	0	Transcript
ENSG00000091436.16	ENST00000375213.7	AC013461.1	-0.0605431643063087	-0.36297437002565297	-0.839687520707739	0.401625921178267	0.8233605190725691	-5.5148087692012595	0	Transcript
ENSG00000100811.11	ENST00000554579.1	YY1	-0.0913145930398548	-0.8039335923506591	-0.8396386436552371	0.4016532982899871	0.823380293034971	-5.43151333522022	0	Transcript
ENSG00000175894.14	ENST00000397916.1	TSPEAR	-0.12670039265963	-2.91144255220946	-0.839630807691385	0.40165768749020897	0.823380293034971	-4.903321897750129	0	Transcript
ENSG00000154114.12	ENST00000284259.11	TBCEL	-0.11081752955139099	1.04233357014532	-0.8396217412456329	0.401662765962885	0.823380293034971	-5.76021694650056	0	Transcript
ENSG00000135486.17	ENST00000550994.1	HNRNPA1	-0.0893243315334622	-0.7996498624384231	-0.8396127898949809	0.4016677800042271	0.823380293034971	-5.43397110492955	0	Transcript
ENSG00000145782.12	ENST00000513322.5	ATG12	-0.0375714716194383	0.19476540441649698	-0.839589708252545	0.401680709211394	0.8233902879179209	-5.616693743579839	0	Transcript
ENSG00000116580.18	ENST00000483032.1	GON4L	-0.0433786006901869	-1.04151585605472	-0.8395311484112931	0.40171351269541905	0.8234410211213828	-5.368554582970741	0	Transcript
ENSG00000278985.1	ENST00000623577.1	RP11-303E16.9	-0.0187196291527586	1.91599131526185	-0.8394931657875749	0.40173479029621506	0.8234681267602659	-5.90744087126546	0	Transcript
ENSG00000214290.7	ENST00000526216.1	COLCA2	0.0696691644937961	-0.330304007709346	0.8394314491034979	0.40176936500003596	0.8235224869079519	-5.528566064393799	0	Transcript
ENSG00000175197.11	ENST00000547303.5	DDIT3	0.0622875993279922	1.38079977060792	0.839386200771375	0.401794715000584	0.8235493772460402	-5.82078118781638	0	Transcript
ENSG00000105983.19	ENST00000448926.5	LMBR1	0.0393015662677784	3.5300840196511696	0.839379277359612	0.40179859386926003	0.8235493772460402	-6.2023855650197195	0	Transcript
ENSG00000130023.15	ENST00000392095.8	ERMARD	0.0459411439827444	2.11935057152123	0.8393462422746091	0.4018171022162171	0.823556636049255	-5.94075417089004	0	Transcript
ENSG00000103202.12	ENST00000460297.1	NME4	0.047238849043252006	0.0477097624272495	0.8393442017818199	0.40181824544635797	0.823556636049255	-5.59748231257946	0	Transcript
ENSG00000166340.15	ENST00000524924.1	TPP1	-0.124111275001384	-2.20385541677649	-0.8392830661016091	0.40185249894003205	0.8236078152091322	-5.1175726675193	0	Transcript
ENSG00000163528.12	ENST00000295767.9	CHCHD4	0.0442085466683236	1.2644445852356399	0.839266518756662	0.401861770495792	0.8236078152091322	-5.801835717835389	0	Transcript
ENSG00000047346.12	ENST00000546305.6	FAM214A	-0.0413706796519338	3.2758909269023104	-0.8392565024785429	0.40186738272647904	0.8236078152091322	-6.14155706521722	0	Transcript
ENSG00000204713.10	ENST00000498117.1	TRIM27	-0.042014203370835	-0.16846584648955598	-0.839213752691731	0.4018913364325561	0.823632307802773	-5.5536325925291905	0	Transcript
ENSG00000064692.18	ENST00000261367.11	SNCAIP	-0.0600960671638198	0.405599313417591	-0.83920642014823	0.40189544511470504	0.823632307802773	-5.655351168470641	0	Transcript
ENSG00000141622.13	ENST00000592777.1	RNF165	-0.0777929232566768	-1.77188906526882	-0.8391679147017759	0.40191702148664005	0.823645067923097	-5.21862104065602	0	Transcript
ENSG00000101361.15	ENST00000480447.5	NOP56	-0.0883560613642968	-1.01802671195178	-0.8391432107645641	0.401930864605855	0.823645067923097	-5.37495761042913	0	Transcript
ENSG00000148019.12	ENST00000536374.1	CEP78	-0.0301195233680681	0.9578727861069409	-0.839140625669383	0.4019323132085829	0.823645067923097	-5.74785798131026	0	Transcript
ENSG00000121940.15	ENST00000369970.7	CLCC1	0.0195011810342859	3.8138581613812703	0.839104037278527	0.40195281648251896	0.823645067923097	-6.2338346755873	0	Transcript
ENSG00000162398.11	ENST00000371273.3	LEXM	-0.09316805905196	-0.393633276193278	-0.839100548790072	0.401954771382322	0.823645067923097	-5.52779127686892	0	Transcript
ENSG00000237413.5	ENST00000436742.5	MGC27382	0.020124337254688	1.6715407898714099	0.83908740807556	0.40196213530509295	0.823645067923097	-5.8700053564493295	0	Transcript
ENSG00000226953.7	ENST00000432414.5	AC010890.1	-0.0670067660478982	-1.50915634298565	-0.839073141541553	0.4019701302176621	0.823645067923097	-5.24881571773417	0	Transcript
ENSG00000196793.13	ENST00000491188.1	ZNF239	-0.17699131442671304	-3.0374205525039204	-0.8390571279001809	0.401979104316791	0.823645067923097	-4.87639588885415	0	Transcript
ENSG00000089060.11	ENST00000550047.5	SLC8B1	0.0427221266414635	0.0460171294219704	0.83905676042155	0.401979310254484	0.823645067923097	-5.590498083410139	0	Transcript
ENSG00000131373.14	ENST00000383779.8	HACL1	-0.0601095359552597	0.565995622186219	-0.8390401380150729	0.40198862563816895	0.823645067923097	-5.6766013432357	0	Transcript
ENSG00000179820.15	ENST00000391771.1	MYADM	0.250298631592451	-2.0591919007608603	0.839028674060483	0.401995050243115	0.823645067923097	-5.165416285990969	0	Transcript
ENSG00000136002.17	ENST00000392953.8	ARHGEF4	0.0386514391581525	3.7438587958626606	0.8390092583131729	0.40200593131582396	0.823645067923097	-6.221379250712169	0	Transcript
ENSG00000225422.4	ENST00000417216.3	RBMS1P1	0.0845172309202191	-2.35146668513014	0.839008424862155	0.40200639840669	0.823645067923097	-5.039251273098599	0	Transcript
ENSG00000171453.17	ENST00000481352.6	POLR1C	0.0907154636761512	-1.45058201357389	0.8389911826721999	0.402016061518716	0.823648360734527	-5.2834963193917	0	Transcript
ENSG00000196345.12	ENST00000426540.5	ZKSCAN7	-0.11447969135647	-0.24114113373703	-0.838973445355035	0.40202600226292295	0.8236522222139201	-5.5354785595928	0	Transcript
ENSG00000173540.12	ENST00000308388.6	GMPPB	-0.0949818745089099	-0.837513671044362	-0.838919520077731	0.40205622518280104	0.823697635886479	-5.48004867653338	0	Transcript
ENSG00000033170.16	ENST00000554610.1	FUT8	-0.15521472026151098	-1.4534121149972798	-0.8389002028212741	0.40206705205054405	0.8237033115998009	-5.28179003917083	0	Transcript
ENSG00000164161.9	ENST00000515080.1	HHIP	-0.0689301783105826	-2.0813430369962203	-0.838809488907093	0.40211789741351595	0.8237909701936659	-5.09949871501852	0	Transcript
ENSG00000266598.1	ENST00000581796.1	RP11-583F2.5	0.0389658462358956	-0.320865068368343	0.8387916010852892	0.40212792403690895	0.82379172658448	-5.52449178587658	0	Transcript
ENSG00000230894.1	ENST00000423715.1	RP11-67K19.3	0.0167821906049659	3.0027974198140495	0.8387800811973759	0.402134381335324	0.82379172658448	-6.098403627065481	0	Transcript
ENSG00000020577.13	ENST00000554335.5	SAMD4A	0.0486067069193818	2.0498056313840802	0.838753513125636	0.40214927390298	0.8238057285737241	-5.932110369208679	0	Transcript
ENSG00000065154.11	ENST00000483711.1	OAT	-0.0495633367155032	-0.947686670659591	-0.838727356878597	0.40216393594931105	0.8238192577867299	-5.3895709343768	0	Transcript
ENSG00000132740.8	ENST00000539064.5	IGHMBP2	-0.0526606793857088	-0.27561236337760603	-0.83869649465262	0.402181236375296	0.823838190981059	-5.5342401318662	0	Transcript
ENSG00000213221.4	ENST00000371739.3	DNLZ	-0.0456292200591901	-0.681721965141869	-0.8386544861020849	0.40220478581228397	0.82383821576002	-5.44791850248901	0	Transcript
ENSG00000262246.5	ENST00000576437.5	CORO7	-0.137184511548618	-2.7796008193310398	-0.838646992788198	0.40220898655206	0.82383821576002	-4.9379709106659595	0	Transcript
ENSG00000134824.13	ENST00000521849.5	FADS2	0.0551489151212603	2.79697171262646	0.838641393431317	0.402212125559815	0.82383821576002	-6.065205885233281	0	Transcript
ENSG00000247867.2	ENST00000499390.2	CTD-2530H12.1	0.0659404259878648	-2.21515414208376	0.838633777739713	0.402216394951479	0.82383821576002	-5.08800984110418	0	Transcript
ENSG00000118454.12	ENST00000464236.1	ANKRD13C	0.0919270940775115	-1.4294204334461498	0.838618752243671	0.402224818393549	0.82383821576002	-5.2931262224300895	0	Transcript
ENSG00000140553.16	ENST00000418476.2	UNC45A	-0.016906690601596	3.60728970773853	-0.8386085847090541	0.402230518474536	0.82383821576002	-6.20070054729922	0	Transcript
ENSG00000141376.21	ENST00000591371.5	BCAS3	0.0782397056786894	-0.47693902335849203	0.8385958583905501	0.402237653118851	0.82383821576002	-5.499460673944241	0	Transcript
ENSG00000115966.16	ENST00000428760.5	ATF2	-0.256591325447964	-2.1934775333000203	-0.838573313636454	0.402250292373661	0.823847599009925	-5.21492605665892	0	Transcript
ENSG00000220848.4	ENST00000482817.1	RPS18P9	0.0324901794191948	-0.074143400807418	0.838546240331213	0.402265470783979	0.823862182216397	-5.570027199402981	0	Transcript
ENSG00000116106.11	ENST00000495693.1	EPHA4	-0.0631801940958911	-1.88626501065377	-0.83852515850375	0.4022772903638379	0.823869885903793	-5.18697993283034	0	Transcript
ENSG00000235072.2	ENST00000313031.2	AC012074.2	0.0224283867719654	1.5291115815565	0.8384936012823051	0.40229498339059794	0.823889375719028	-5.846175533932151	0	Transcript
ENSG00000229926.1	ENST00000442569.1	RP11-424E7.3	0.0883722301340518	-2.76870324992261	0.8384702336203991	0.40230808512062	0.823889375719028	-4.96711716077003	0	Transcript
ENSG00000170925.3	ENST00000302917.1	TEX13B	-0.0658964354105016	-2.0409669205504297	-0.8384633155914971	0.40231196395535707	0.823889375719028	-5.16210986006458	0	Transcript
ENSG00000117569.18	ENST00000370197.5	PTBP2	-0.0752893274481535	3.25475402525929	-0.8384417658871078	0.40232404669474897	0.823889375719028	-6.1574648753318	0	Transcript
ENSG00000123342.15	ENST00000548882.5	MMP19	-0.0633427146705453	-1.61901572224197	-0.838434637451734	0.402328043597058	0.823889375719028	-5.2242836726659805	0	Transcript
ENSG00000125629.14	ENST00000479999.1	INSIG2	-0.0982890900555146	-1.80642879724258	-0.8384047154235479	0.402344821091187	0.823889375719028	-5.19477440997357	0	Transcript
ENSG00000156345.17	ENST00000486228.7	CDK20	-0.234687401122321	-3.4221386859500598	-0.8384044520658241	0.40234496875960707	0.823889375719028	-4.801113610443821	0	Transcript
ENSG00000122548.5	ENST00000242109.5	KIAA0087	-0.0592420795156554	0.0637252111972273	-0.838393208418952	0.40235127326269393	0.823889375719028	-5.59915426503588	0	Transcript
ENSG00000263905.2	ENST00000584742.2	RN7SL555P	-0.0876118439123444	-2.55267654710221	-0.8383268405207389	0.40238848807811106	0.8239058838524541	-4.97649166734086	0	Transcript
ENSG00000185920.15	ENST00000548379.5	PTCH1	-0.118695510224816	-2.3100912807125096	-0.838321490498095	0.40239148811428493	0.8239058838524541	-5.042333962395349	0	Transcript
ENSG00000144840.8	ENST00000483733.1	RABL3	0.0372329560684957	1.00741775630364	0.838316290092755	0.402394404265156	0.8239058838524541	-5.762652168715969	0	Transcript
ENSG00000033011.11	ENST00000591783.5	ALG1	-0.15243270877152	-2.70185186476066	-0.83828464362231	0.402412150441227	0.8239058838524541	-4.94694941054495	0	Transcript
ENSG00000159063.12	ENST00000532050.5	ALG8	0.103224401168366	-2.29430206680966	0.8382622505679791	0.40242470792671203	0.8239058838524541	-5.05300002477875	0	Transcript
ENSG00000143748.17	ENST00000470903.5	NVL	0.0897501394136072	-1.96822457033047	0.8382622195209	0.402424725337329	0.8239058838524541	-5.13383477983087	0	Transcript
ENSG00000079819.17	ENST00000526983.1	EPB41L2	-0.0405744229028065	1.25169877607313	-0.838252612258287	0.40243011293125003	0.8239058838524541	-5.793223925138481	0	Transcript
ENSG00000151665.12	ENST00000482786.5	PIGF	-0.0310825332073876	0.612664723943691	-0.8382467747489549	0.402433386531109	0.8239058838524541	-5.68861371846488	0	Transcript
ENSG00000248265.1	ENST00000515617.1	FLJ12825	-0.0333895017256124	1.5781708506813703	-0.838244075031547	0.402434900503195	0.8239058838524541	-5.85399898956131	0	Transcript
ENSG00000101040.19	ENST00000468376.2	ZMYND8	-0.0321405646168258	1.89840555814189	-0.8382167284092329	0.402450236384084	0.8239058838524541	-5.908568886856201	0	Transcript
ENSG00000128185.9	ENST00000248879.7	DGCR6L	-0.0164046179023446	4.25817591269704	-0.838210005638268	0.40245400654212804	0.8239058838524541	-6.30662049129512	0	Transcript
ENSG00000242294.6	ENST00000422479.5	STAG3L5P	-0.0504805274494964	0.250627023184533	-0.838193375868907	0.402463332677613	0.8239058838524541	-5.62913106346328	0	Transcript
ENSG00000095794.19	ENST00000488328.5	CREM	-0.0919222426964786	0.546333127567391	-0.83819049343715	0.40246494918644704	0.8239058838524541	-5.672968801954569	0	Transcript
ENSG00000113108.18	ENST00000510241.5	APBB3	-0.250087646477624	-2.23277447362869	-0.8381701189772659	0.402476375585565	0.8239058838524541	-5.10359347037251	0	Transcript
ENSG00000132549.18	ENST00000355155.5	VPS13B	0.0506667513570499	1.7955426576470699	0.838163278086041	0.40248021213613705	0.8239058838524541	-5.89972139072525	0	Transcript
ENSG00000160752.14	ENST00000492887.5	FDPS	0.134527318949368	-2.9855639985815903	0.838138955087962	0.40249385328738896	0.8239173117758359	-4.90035344898103	0	Transcript
ENSG00000104760.16	ENST00000398056.6	FGL1	-0.0998400606014305	-1.6318125788710702	-0.838087987417091	0.40252243856538794	0.823953908065655	-5.2213710778549505	0	Transcript
ENSG00000184900.15	ENST00000332859.10	SUMO3	-0.016253160675971	5.58135795118623	-0.8380746081553079	0.402529942542555	0.823953908065655	-6.53114529714129	0	Transcript
ENSG00000053770.11	ENST00000556723.1	AP5M1	-0.0728373712909099	-0.549544366867811	-0.8380637149035709	0.4025360522626379	0.823953908065655	-5.4785207640455695	0	Transcript
ENSG00000164818.15	ENST00000438961.1	DNAAF5	0.122619310012306	-3.08847407947743	0.838049603952581	0.402543966783183	0.823953908065655	-4.91264370315089	0	Transcript
ENSG00000185513.14	ENST00000430781.6	L3MBTL1	-0.0461891967530104	-0.11727164795540801	-0.8380313799777579	0.402554188346499	0.82395412416171	-5.56189296124686	0	Transcript
ENSG00000198231.12	ENST00000581767.1	DDX42	0.0878649319967533	-1.05759508475851	0.838005328220505	0.402568800670818	0.82395412416171	-5.374019340910901	0	Transcript
ENSG00000029725.16	ENST00000570487.1	RABEP1	0.0443474608771751	-0.504107294267895	0.838003517648458	0.40256981622515603	0.82395412416171	-5.48949205933199	0	Transcript
ENSG00000139644.12	ENST00000547798.1	TMBIM6	-0.11831189205025	5.08055050929917	-0.837983047203303	0.402581298255729	0.82395412416171	-6.45412931787943	0	Transcript
ENSG00000116459.10	ENST00000369721.8	ATP5F1	0.0126959824954758	5.43445227887064	0.8379775761249	0.40258436705918604	0.82395412416171	-6.50251950936952	0	Transcript
ENSG00000124532.14	ENST00000378386.7	MRS2	-0.0493522203379961	2.38686482622705	-0.837956608034908	0.402596128480919	0.8239617017378821	-5.99809634834017	0	Transcript
ENSG00000169347.16	ENST00000341642.9	GP2	-0.044066335781002997	-1.36410378620048	-0.837933178584736	0.40260927077354797	0.8239665315524681	-5.29923483457092	0	Transcript
ENSG00000175662.17	ENST00000478943.5	TOM1L2	-0.0435297320757013	-0.30429819764479904	-0.8379031660342491	0.40262610610501604	0.8239665315524681	-5.52599614208465	0	Transcript
ENSG00000176155.18	ENST00000582100.1	CCDC57	-0.0458127380775946	-0.47826916618858	-0.837901123705764	0.402627251750374	0.8239665315524681	-5.498283970639349	0	Transcript
ENSG00000237986.3	ENST00000635624.1	CELF2-AS2	0.039364364755611	0.141862160442724	0.837894932674852	0.402630724624772	0.8239665315524681	-5.6197495682762195	0	Transcript
ENSG00000152256.13	ENST00000439519.1	PDK1	0.148581356288314	-2.55300989878523	0.8378095489766291	0.402678622664555	0.8239715640651379	-4.99104033112401	0	Transcript
ENSG00000206579.8	ENST00000518261.1	XKR4	0.0434086195365963	0.0009642012847869039	0.83780769184176	0.402679664507147	0.8239715640651379	-5.59517816229205	0	Transcript
ENSG00000230794.1	ENST00000412240.1	AF015720.3	0.0614960058741762	-1.91752142996898	0.8377998039067001	0.402684089614024	0.8239715640651379	-5.14928297360629	0	Transcript
ENSG00000164418.19	ENST00000318991.10	GRIK2	0.14180999766355099	-1.30517321829356	0.8377965870256909	0.402685894282603	0.8239715640651379	-5.317635669419481	0	Transcript
ENSG00000279020.1	ENST00000623680.1	C18orf15	-0.022019405106245	1.6971273670505402	-0.8377763282046949	0.402697259582531	0.8239715640651379	-5.874144614323139	0	Transcript
ENSG00000257735.1	ENST00000548257.1	RP11-370I10.6	0.0329447544842435	-0.0241579516550403	0.8377669813382521	0.40270250328644797	0.8239715640651379	-5.57872462551705	0	Transcript
ENSG00000114446.4	ENST00000468021.1	IFT57	0.0816516876977609	-2.50439487248027	0.8377616513977378	0.40270549346525103	0.8239715640651379	-4.99221338847466	0	Transcript
ENSG00000172113.8	ENST00000435684.5	NME6	0.112092866196741	-2.57596771573687	0.8377602256941059	0.402706293309234	0.8239715640651379	-4.99439635916133	0	Transcript
ENSG00000004487.15	ENST00000602503.1	KDM1A	0.0206307207031973	2.50577257846301	0.837756453391525	0.40270840963974697	0.8239715640651379	-6.01308036677268	0	Transcript
ENSG00000266777.1	ENST00000579186.1	SH3GL1P1	-0.0304489602710549	0.545681707837551	-0.837746890068039	0.40271377486854604	0.8239715640651379	-5.6874557470498095	0	Transcript
ENSG00000160172.10	ENST00000528089.1	FAM86C2P	-0.0479595839855833	-0.246430500151589	-0.837717900620933	0.402730038830589	0.8239777765194691	-5.53958260528636	0	Transcript
ENSG00000144504.15	ENST00000411765.1	ANKMY1	-0.0511257756698485	-1.47079508951547	-0.8377127482096199	0.402732929531508	0.8239777765194691	-5.2758440106748	0	Transcript
ENSG00000141219.15	ENST00000577615.5	C17orf80	-0.18949735293486397	-0.553472716865399	-0.8376486450114329	0.40276889493532203	0.8240172738889441	-5.47957591788784	0	Transcript
ENSG00000003147.17	ENST00000407906.5	ICA1	-0.0383379602735454	1.78338606670212	-0.8376470978727591	0.402769762988711	0.8240172738889441	-5.88343407049449	0	Transcript
ENSG00000108231.12	ENST00000637689.1	LGI1	0.25349874696135	-4.24825549721948	0.8376167306446209	0.40278680136307704	0.8240172738889441	-4.742671857512191	0	Transcript
ENSG00000129636.12	ENST00000563350.1	ITFG1	-0.0478519799233391	-0.48948820156852096	-0.8375946918015941	0.40279916713794395	0.8240172738889441	-5.49577118234713	0	Transcript
ENSG00000138172.10	ENST00000260743.9	CALHM2	-0.138583259815644	-0.7967700742043091	-0.837585564575868	0.402804288400103	0.8240172738889441	-5.42885300174715	0	Transcript
ENSG00000214021.15	ENST00000496526.5	TTLL3	-0.0328900163163663	1.9813703436286798	-0.837572020571826	0.40281188797708006	0.8240172738889441	-5.92115129908823	0	Transcript
ENSG00000066427.21	ENST00000507965.5	ATXN3	0.0702614941907097	-1.8617815377038702	0.837556325473772	0.40282069464659603	0.8240172738889441	-5.17171202194083	0	Transcript
ENSG00000167394.12	ENST00000300849.4	ZNF668	0.0324322369108675	1.3426888971923798	0.8375524455860519	0.4028228717065371	0.8240172738889441	-5.816498351452861	0	Transcript
ENSG00000242686.4	ENST00000489312.1	RP11-1191J2.2	-0.0616402441333496	-1.1315848972473799	-0.8375385675161641	0.402830658946028	0.8240172738889441	-5.35558940021367	0	Transcript
ENSG00000253955.1	ENST00000517299.1	CTB-33O18.3	0.0487343193681916	-0.63000875630801	0.837523014120664	0.402839386349091	0.8240172738889441	-5.4633865441192695	0	Transcript
ENSG00000176387.6	ENST00000566606.1	HSD11B2	0.10103627307678999	-2.7746426742476804	0.8375198178922411	0.40284117984768303	0.8240172738889441	-5.00075569080612	0	Transcript
ENSG00000142687.17	ENST00000485551.5	KIAA0319L	-0.020975446043606998	2.55873071259774	-0.837505099618501	0.40284943876973706	0.8240172738889441	-6.02499147186707	0	Transcript
ENSG00000102996.4	ENST00000219271.3	MMP15	-0.0257121299412887	2.23111247523647	-0.837491609206462	0.40285700878648295	0.8240172738889441	-5.96326215933821	0	Transcript
ENSG00000124140.13	ENST00000616933.4	SLC12A5	-0.254158712344763	0.0904019768203603	-0.8374509613744109	0.402879818449359	0.8240474436458392	-5.59885485725486	0	Transcript
ENSG00000255931.1	ENST00000534856.1	RP11-286N22.10	0.0497986276431658	-1.1700901181719898	0.8373971402703799	0.40291002153222294	0.8240529456695959	-5.35521544974184	0	Transcript
ENSG00000110080.18	ENST00000356132.8	ST3GAL4	0.19418819335071302	-2.3036954593283303	0.837395734685835	0.40291081033003295	0.8240529456695959	-5.07942001849709	0	Transcript
ENSG00000114982.17	ENST00000447759.5	KANSL3	-0.0474371559479884	2.5746236740367703	-0.837361546462183	0.402929996652366	0.8240529456695959	-6.02106106192802	0	Transcript
ENSG00000164919.10	ENST00000606245.1	COX6C	-0.0574695526743191	-1.89828703133571	-0.8373481587010809	0.40293750997107697	0.8240529456695959	-5.16783794766597	0	Transcript
ENSG00000198417.6	ENST00000568475.1	MT1F	0.165930546262361	-2.850696670173	0.8373374127908411	0.40294354072291905	0.8240529456695959	-4.9252511081025805	0	Transcript
ENSG00000089351.14	ENST00000424536.2	GRAMD1A	0.0948345090204011	-1.8138610345018	0.837330887854618	0.402947202632896	0.8240529456695959	-5.190467941853679	0	Transcript
ENSG00000065809.13	ENST00000495292.1	FAM107B	-0.0638347455164489	-0.9576825760289441	-0.837329138964667	0.40294818414436795	0.8240529456695959	-5.40017182937584	0	Transcript
ENSG00000154582.16	ENST00000523815.5	TCEB1	0.0441079092710397	1.01565635694894	0.837318284259986	0.4029542760505129	0.8240529456695959	-5.7598009928789695	0	Transcript
ENSG00000185483.11	ENST00000482426.1	ROR1	0.0994428296603594	-1.73314222222687	0.837316719291341	0.402955154350937	0.8240529456695959	-5.207889048870911	0	Transcript
ENSG00000157851.16	ENST00000401478.5	DPYSL5	-0.0403343174854739	4.072185297637731	-0.8373025483850228	0.40296310747838104	0.8240529456695959	-6.2927394145135	0	Transcript
ENSG00000188486.3	ENST00000530167.1	H2AFX	-0.02345096979841	2.7531778012070096	-0.8372410134847892	0.40299764376112895	0.824107088340933	-6.05302988871405	0	Transcript
ENSG00000125746.15	ENST00000588420.1	EML2	0.0286231839550428	0.8080104000814159	0.8371907972845011	0.40302582877621296	0.8241154017548442	-5.7257649021667	0	Transcript
ENSG00000167703.14	ENST00000576537.1	SLC43A2	0.0731867215692295	-2.28820602918083	0.8371867497549971	0.403028100598312	0.8241154017548442	-5.0481862007859695	0	Transcript
ENSG00000182359.14	ENST00000534815.1	KBTBD3	0.136367404746143	1.4440584536669498	0.8371769593407141	0.403033595853738	0.8241154017548442	-5.856823314339559	0	Transcript
ENSG00000128573.23	ENST00000412402.5	FOXP2	-0.131005553851434	-2.06318791532607	-0.8371763262802879	0.403033951185375	0.8241154017548442	-5.10760614981287	0	Transcript
ENSG00000237705.1	ENST00000415589.1	AC008937.2	-0.0534042150948813	-1.62762347040654	-0.83711563022779	0.403068020258253	0.8241685824411831	-5.23151211240101	0	Transcript
ENSG00000100226.15	ENST00000458073.5	GTPBP1	-0.0786804337940699	-1.07511700420641	-0.8370881312937289	0.403083456151742	0.8241836617884979	-5.3675673053212405	0	Transcript
ENSG00000111481.9	ENST00000550171.5	COPZ1	-0.109505831155862	-0.10298311658373802	-0.8370617010606259	0.403098292489702	0.8241845152116899	-5.58125120619051	0	Transcript
ENSG00000197948.10	ENST00000522783.5	FCHSD1	-0.142663440375085	-1.15770105430208	-0.8370586665124209	0.403099995922972	0.8241845152116899	-5.34386235236369	0	Transcript
ENSG00000249222.1	ENST00000505920.1	ATP5L2	-0.0408393533416674	-0.455831022871441	-0.837037290382056	0.403111995463427	0.82419256745543	-5.494708822502769	0	Transcript
ENSG00000065559.14	ENST00000415385.7	MAP2K4	0.0148267530729951	5.646467211662429	0.837013722444165	0.40312522562918796	0.8242031354321151	-6.5355368010113	0	Transcript
ENSG00000141026.5	ENST00000624097.1	MED9	0.0191107285147162	1.74485312044393	0.836998426926198	0.4031338121051479	0.82420420899541	-5.886815931844961	0	Transcript
ENSG00000166171.12	ENST00000370151.8	DPCD	0.0189304183563737	3.31922332824774	0.836978868808918	0.40314479164541295	0.82421017502087	-6.15891933737936	0	Transcript
ENSG00000179010.14	ENST00000512914.1	MRFAP1	-0.0712917576451248	-0.8050097856972159	-0.8369492642055171	0.40316141142651796	0.824219404376245	-5.42016298531418	0	Transcript
ENSG00000102908.20	ENST00000393742.6	NFAT5	0.0891289972395747	4.68552221199851	0.8369282759928851	0.403173194286305	0.824219404376245	-6.404131214769349	0	Transcript
ENSG00000165555.9	ENST00000555901.1	NOXRED1	0.0575874484934507	-0.6956002038190301	0.836899038433548	0.40318960870494897	0.824219404376245	-5.45134266603797	0	Transcript
ENSG00000171812.11	ENST00000397799.1	COL8A2	-0.256881228225515	-1.51148954148254	-0.836883805481057	0.40319816087967897	0.824219404376245	-5.250739475343139	0	Transcript
ENSG00000129197.14	ENST00000571558.5	RPAIN	-0.23414360898095002	-3.9929597920068103	-0.8368786589782641	0.40320105028452596	0.824219404376245	-4.751553750134019	0	Transcript
ENSG00000123983.13	ENST00000407441.4	ACSL3	0.22327539362652696	-3.15585308006904	0.836859383176596	0.403211872422714	0.824219404376245	-4.894510220684519	0	Transcript
ENSG00000082482.13	ENST00000391895.6	KCNK2	-0.247762928246064	-4.23503718651748	-0.8368529353586329	0.40321549250191396	0.824219404376245	-4.73188036319597	0	Transcript
ENSG00000110455.13	ENST00000527603.5	ACCS	0.0618612751156665	-1.8226357759100198	0.8368521058590519	0.403215958219673	0.824219404376245	-5.19427512965908	0	Transcript
ENSG00000114054.13	ENST00000462637.5	PCCB	-0.17485651262400798	-0.8010737423591271	-0.8368415944767129	0.40322185980273106	0.824219404376245	-5.43399237896879	0	Transcript
ENSG00000163138.18	ENST00000508952.5	PACRGL	0.116583177785138	-1.4289142627598999	0.8367696502993991	0.40326225403297605	0.8242854938040641	-5.299281536919651	0	Transcript
ENSG00000065665.20	ENST00000379033.7	SEC61A2	-0.0340691211862374	2.72531449861017	-0.8367098968792951	0.40329580541415294	0.824306609950912	-6.05471063387802	0	Transcript
ENSG00000128829.11	ENST00000560648.1	EIF2AK4	0.0367203849727773	-0.0971833711766352	0.836706209259759	0.40329787605739004	0.824306609950912	-5.568469598753201	0	Transcript
ENSG00000121417.13	ENST00000299871.9	ZNF211	0.263157971233536	-2.1350612281101102	0.8367059603666329	0.40329801581413893	0.824306609950912	-5.13745618621033	0	Transcript
ENSG00000206120.11	ENST00000431685.2	EGFEM1P	0.050423869761098	-0.967941214854562	0.8366938176174301	0.40330483416217106	0.824306609950912	-5.4027239093936394	0	Transcript
ENSG00000142252.10	ENST00000592351.1	GEMIN7	-0.0342124162613374	-0.36243433500434397	-0.836654823729252	0.403326730323301	0.824319439703991	-5.51567113917161	0	Transcript
ENSG00000175471.19	ENST00000509850.2	MCTP1	0.0332251203450295	0.830564841094927	0.836641789384321	0.403334049632738	0.824319439703991	-5.73963212846524	0	Transcript
ENSG00000214013.9	ENST00000567421.1	GANC	0.0358199938419716	1.29511859433702	0.836626936528937	0.403342390206385	0.824319439703991	-5.80606177425077	0	Transcript
ENSG00000184574.9	ENST00000329858.8	LPAR5	0.0775711970486934	0.0586977113089028	0.8366154766770029	0.40334882552063794	0.824319439703991	-5.60576380013332	0	Transcript
ENSG00000117226.11	ENST00000370481.8	GBP3	0.122730870117905	1.5577337778976699	0.8365922481842192	0.403361869739915	0.824319439703991	-5.86689159560432	0	Transcript
ENSG00000196090.12	ENST00000373193.7	PTPRT	0.21120164018404	-0.456311241909711	0.836574110248564	0.403372055476432	0.824319439703991	-5.616998080349701	0	Transcript
ENSG00000242498.7	ENST00000460685.1	ARPIN	0.0369226640354033	1.1769729423551	0.836565050711762	0.40337714310642697	0.824319439703991	-5.786173670780129	0	Transcript
ENSG00000187764.11	ENST00000433650.5	SEMA4D	-0.0524414004382378	-0.6446791299458521	-0.8365632797681349	0.403378137632633	0.824319439703991	-5.45768309273067	0	Transcript
ENSG00000154537.4	ENST00000377542.3	FAM27C	-0.0354238847704662	1.7136882503822601	-0.8365522242131249	0.40338434624258	0.824319439703991	-5.87288331542485	0	Transcript
ENSG00000164024.11	ENST00000296411.10	METAP1	-0.0119637538511125	4.13848008616535	-0.836536998402124	0.403392896890789	0.824319439703991	-6.290641699209571	0	Transcript
ENSG00000229905.1	ENST00000422528.1	RP11-206L10.4	0.0456863108571425	-0.412502341173004	0.836521626038739	0.403401529951784	0.824319439703991	-5.5080097822689105	0	Transcript
ENSG00000108309.12	ENST00000593079.1	RUNDC3A	-0.14312844023370003	-2.14640004835744	-0.836507672063766	0.40340936654742604	0.824319439703991	-5.16864597863133	0	Transcript
ENSG00000132768.13	ENST00000471934.1	DPH2	-0.104833951115516	-1.2980850826832	-0.8364959958892909	0.40341592399359294	0.824319439703991	-5.31424752909224	0	Transcript
ENSG00000147596.3	ENST00000276594.2	PRDM14	-0.0328277738637855	-0.36614112368723706	-0.8364304735598509	0.403452723120997	0.8243224770770121	-5.5138636097177995	0	Transcript
ENSG00000157087.16	ENST00000460129.5	ATP2B2	0.0327803684986254	5.61852236202914	0.836425382093051	0.403455582712145	0.8243224770770121	-6.5398840420042	0	Transcript
ENSG00000283693.1	ENST00000631034.2	IGHVII-20-3	0.045967043998815994	-1.0723649920890899	0.836418894076141	0.40345922668476997	0.8243224770770121	-5.37128513220908	0	Transcript
ENSG00000103502.13	ENST00000219789.10	CDIPT	-0.0282603155558413	2.83916396103712	-0.8364182861033259	0.40345956815164796	0.8243224770770121	-6.080551954531731	0	Transcript
ENSG00000179950.13	ENST00000532127.5	PUF60	-0.0791174888059761	-1.19024377642275	-0.8364081211476059	0.403465277307145	0.8243224770770121	-5.341055103124081	0	Transcript
ENSG00000163596.16	ENST00000421334.1	ICA1L	-0.0471392975744796	-1.01848200780212	-0.8363758883534549	0.403483381202974	0.8243224770770121	-5.3850423101195	0	Transcript
ENSG00000166676.14	ENST00000572428.5	TVP23A	0.0606315979171241	1.65543933562462	0.8363668087654279	0.40348848093950895	0.8243224770770121	-5.87172230497571	0	Transcript
ENSG00000275476.1	ENST00000620496.1	RP11-996F15.4	0.0477443289101178	-0.30447243376976	0.836343782210692	0.403501414449272	0.8243224770770121	-5.531286858650559	0	Transcript
ENSG00000234494.7	ENST00000433001.1	SP2-AS1	0.152535161774514	-2.7682022375879902	0.8363370151344691	0.40350521541466705	0.8243224770770121	-4.93805110406819	0	Transcript
ENSG00000102531.16	ENST00000398316.7	FNDC3A	0.0148807015089585	6.1053786036310305	0.8363018568427579	0.403524963647215	0.8243224770770121	-6.61174964828167	0	Transcript
ENSG00000137106.17	ENST00000487399.5	GRHPR	0.0387893774161819	-0.0636769026163802	0.8362988901399321	0.40352663005559897	0.8243224770770121	-5.572710319712121	0	Transcript
ENSG00000175309.14	ENST00000489262.5	PHYKPL	-0.0792515105045816	0.8479524279302679	-0.8362948368501629	0.403528906810735	0.8243224770770121	-5.73383571095451	0	Transcript
ENSG00000196367.12	ENST00000628380.2	TRRAP	-0.19834324189764202	1.50058452365936	-0.836272531755368	0.403541435843252	0.8243224770770121	-5.86986097913228	0	Transcript
ENSG00000105339.10	ENST00000517813.1	DENND3	0.0440272574893544	0.5719067009739909	0.836271365832451	0.4035420907622179	0.8243224770770121	-5.689585528992129	0	Transcript
ENSG00000249348.1	ENST00000504032.1	UGDH-AS1	0.0133470956608492	5.78918131985212	0.836249670488056	0.403554277527092	0.8243224770770121	-6.56097097012125	0	Transcript
ENSG00000160460.15	ENST00000352632.7	SPTBN4	-0.0392889329028459	4.5712723919115	-0.836242576436335	0.40355826246415005	0.8243224770770121	-6.364209635900509	0	Transcript
ENSG00000125122.15	ENST00000629962.2	LRRC29	-0.18705733286474802	-2.81410477867796	-0.836209052069965	0.403577094404748	0.8243224770770121	-4.96517089085796	0	Transcript
ENSG00000137502.9	ENST00000534141.5	RAB30	-0.0801266053203665	1.3638737349723202	-0.836203237670629	0.403580360632784	0.8243224770770121	-5.8188553839658	0	Transcript
ENSG00000140104.13	ENST00000550614.5	C14orf79	-0.0509753469771787	-0.170599771132259	-0.8361952298503851	0.40358485903696395	0.8243224770770121	-5.55537926504267	0	Transcript
ENSG00000163633.10	ENST00000508280.5	C4orf36	0.0226179749548188	1.7014951735371	0.8361918138732621	0.40358677797604503	0.8243224770770121	-5.870475999306951	0	Transcript
ENSG00000105737.9	ENST00000262895.7	GRIK5	0.0231654059619776	4.64370494635235	0.8361883354395001	0.403588732006035	0.8243224770770121	-6.37316749027024	0	Transcript
ENSG00000152782.16	ENST00000461829.1	PANK1	0.112571827735001	-2.44825724832949	0.8361775578548969	0.403594786411724	0.8243224770770121	-5.0187675501467695	0	Transcript
ENSG00000113161.15	ENST00000507942.1	HMGCR	-0.0905624120391145	-2.2532432554012702	-0.8361626062349901	0.4036031857099461	0.8243231648688671	-5.0793784982168	0	Transcript
ENSG00000204681.10	ENST00000377012.8	GABBR1	0.0170591536759912	8.13025089105203	0.836130873081875	0.403621012636038	0.824329481479418	-6.964725757972231	0	Transcript
ENSG00000260083.1	ENST00000565573.1	MIR762HG	0.05050028090637	-0.538126572329708	0.836128397003646	0.403622403657448	0.824329481479418	-5.4835253666801	0	Transcript
ENSG00000225830.11	ENST00000479652.1	ERCC6	-0.0715365783991846	-2.35597317480962	-0.836064390032752	0.403658362757015	0.824367975144787	-5.02650170744344	0	Transcript
ENSG00000023228.13	ENST00000440274.5	NDUFS1	0.18995507014007895	0.403747165881461	0.836057154685158	0.403662427694567	0.824367975144787	-5.67594634313952	0	Transcript
ENSG00000177058.11	ENST00000508124.5	SLC38A9	0.198402650198165	-1.64337415267846	0.8360517920030129	0.403665440553678	0.824367975144787	-5.31025958798304	0	Transcript
ENSG00000232006.8	ENST00000631050.2	AC005537.2	-0.033974839385924	-0.371952204151081	-0.8360057265061079	0.40369132160246296	0.824388282510528	-5.5185018157932495	0	Transcript
ENSG00000280388.1	ENST00000624598.1	RP11-229D13.3	0.0243459984734181	1.22743874550935	0.8359939714262841	0.403697926136747	0.824388282510528	-5.795068291275611	0	Transcript
ENSG00000163617.10	ENST00000480588.1	CCDC191	-0.076322350659805	-2.12377176223573	-0.835991038579967	0.403699573952276	0.824388282510528	-5.11127013008597	0	Transcript
ENSG00000111144.9	ENST00000548852.5	LTA4H	0.142068802295247	-1.9309226936636499	0.8359485664688789	0.40372343730069304	0.8244205471171241	-5.16652418929084	0	Transcript
ENSG00000181007.8	ENST00000445543.2	ZFP82	0.0291114790394507	0.40205256972405895	0.8359249697523141	0.40373669570055604	0.824431155108361	-5.65640908833542	0	Transcript
ENSG00000262001.1	ENST00000572856.1	DLGAP1-AS2	-0.0262373621298453	1.02094048037673	-0.835868365209871	0.40376850143223	0.824479635608801	-5.7630134438232	0	Transcript
ENSG00000176920.11	ENST00000522283.1	FUT2	-0.0580833907537874	-2.04564971193187	-0.835824636222784	0.40379307350259797	0.824491552320225	-5.1247052642326905	0	Transcript
ENSG00000141127.14	ENST00000414602.5	PRPSAP2	-0.075313309510617	0.6154428474092131	-0.8358219642171619	0.40379457497767896	0.824491552320225	-5.68698134757241	0	Transcript
ENSG00000125149.11	ENST00000569626.1	C16orf70	0.0239551045388893	1.2894574052228602	0.8357506068628899	0.403834673922742	0.824491552320225	-5.8031749386519405	0	Transcript
ENSG00000166529.14	ENST00000292450.8	ZSCAN21	-0.0288643797868207	2.44708453174463	-0.8357428513575842	0.4038390322383521	0.824491552320225	-5.99975866675959	0	Transcript
ENSG00000176142.12	ENST00000473684.5	TMEM39A	0.0380057285699534	1.03863196395161	0.8357388893333109	0.403841258764693	0.824491552320225	-5.760659230450701	0	Transcript
ENSG00000001631.15	ENST00000340022.6	KRIT1	0.134489299990887	0.499556613659866	0.8357298673676221	0.40384632883795596	0.824491552320225	-5.70098039329217	0	Transcript
ENSG00000163293.11	ENST00000295461.9	NIPAL1	0.0299862454381514	1.6922110926212799	0.835724285072475	0.403849465939028	0.824491552320225	-5.88021379966787	0	Transcript
ENSG00000123473.15	ENST00000447475.6	STIL	0.0982682416755408	-0.458533657629529	0.8357204754104229	0.40385160687596	0.824491552320225	-5.5306703254507505	0	Transcript
ENSG00000178988.10	ENST00000500563.2	MRFAP1L1	-0.0278149840255896	3.38120854812033	-0.8357186412949051	0.40385263760647205	0.824491552320225	-6.160252248706981	0	Transcript
ENSG00000148948.7	ENST00000533474.1	LRRC4C	-0.041162009476353	-0.723358556237182	-0.835714474391868	0.403854979315508	0.824491552320225	-5.44420917517635	0	Transcript
ENSG00000069966.18	ENST00000358784.11	GNB5	-0.043291539841320996	3.7612473733908702	-0.8356735420719491	0.40387798282443205	0.8245122931815541	-6.275188887907809	0	Transcript
ENSG00000124193.14	ENST00000244020.4	SRSF6	-0.0205899390664149	5.5543887468566595	-0.8356538337234741	0.40388905897813393	0.8245122931815541	-6.51657707312925	0	Transcript
ENSG00000214725.8	ENST00000565014.5	CDIPT-AS1	0.113719354651446	-2.03425758202516	0.8356449232679549	0.40389406674203404	0.8245122931815541	-5.13015349604956	0	Transcript
ENSG00000003056.7	ENST00000536844.5	M6PR	0.122052092167511	1.3371253699246202	0.835638998987556	0.4038973962667129	0.8245122931815541	-5.8208753562939295	0	Transcript
ENSG00000134748.12	ENST00000487160.1	PRPF38A	0.0565811546492757	0.21234321146724697	0.83560338852115	0.4039174101718621	0.8245366863009159	-5.62250750984219	0	Transcript
ENSG00000076242.14	ENST00000616768.4	MLH1	0.14167424377160198	-1.3283160408311898	0.835574419586556	0.403933691822289	0.8245440270205501	-5.32158740219042	0	Transcript
ENSG00000261613.2	ENST00000563449.2	RP11-20I23.13	-0.0279801088217678	2.24989378541343	-0.835568292366896	0.403937135604878	0.8245440270205501	-5.969601716788371	0	Transcript
ENSG00000137491.14	ENST00000525650.5	SLCO2B1	-0.21600008088181802	-1.4509736385783	-0.8355218090056701	0.40396326199177296	0.824555464087268	-5.27389647584749	0	Transcript
ENSG00000197043.13	ENST00000520054.1	ANXA6	0.112400920856676	-2.4789530730686	0.835513434414477	0.403967969113253	0.824555464087268	-5.024786599057781	0	Transcript
ENSG00000136098.16	ENST00000552973.1	NEK3	-0.12413112915665303	-2.6531517409496	-0.8355115022116841	0.403969055154619	0.824555464087268	-4.9881212411279	0	Transcript
ENSG00000163913.11	ENST00000440957.6	IFT122	0.22526396744220603	-1.0702332731375699	0.835486090785978	0.40398333842504397	0.824555464087268	-5.40830895747496	0	Transcript
ENSG00000111358.13	ENST00000539429.1	GTF2H3	-0.0710242770992117	-0.766208009122833	-0.8354437039374369	0.40400716392732894	0.824555464087268	-5.43443795197674	0	Transcript
ENSG00000261467.2	ENST00000567919.1	RP11-731K22.1	0.030458207849065	0.835549371246017	0.8354298333646609	0.404014960712118	0.824555464087268	-5.73309425789945	0	Transcript
ENSG00000101181.17	ENST00000488748.1	MTG2	0.030865641040465	0.6627268880388599	0.8354279073101469	0.40401604337337105	0.824555464087268	-5.701386805193911	0	Transcript
ENSG00000139343.10	ENST00000551316.1	SNRPF	0.0482775955913762	-0.8032975051944709	0.8354229383928409	0.404018836476945	0.824555464087268	-5.42960951826401	0	Transcript
ENSG00000196466.10	ENST00000460935.1	ZNF799	0.033811300817042	1.0544446372355	0.8354126672664041	0.40402461006925205	0.824555464087268	-5.767719635387009	0	Transcript
ENSG00000165152.8	ENST00000374851.1	TMEM246	-0.135070234207055	-1.7358425931511	-0.8354093481230479	0.40402647583242296	0.824555464087268	-5.2091267744746395	0	Transcript
ENSG00000140265.12	ENST00000562072.5	ZSCAN29	-0.24341355022560499	-2.53537010172481	-0.835391523075771	0.404036495770436	0.824555464087268	-5.00314912903447	0	Transcript
ENSG00000255320.1	ENST00000531086.1	RP11-755F10.1	-0.0453728739947086	-0.709979716013114	-0.8353861495716719	0.4040395163907629	0.824555464087268	-5.445723305578281	0	Transcript
ENSG00000087266.15	ENST00000452765.6	SH3BP2	-0.10899669928199401	0.7308669741714059	-0.835330253307523	0.40407093829220603	0.824582927868101	-5.728405723201309	0	Transcript
ENSG00000139218.17	ENST00000395453.2	SCAF11	0.0227691035282911	2.47974817440634	0.835319599577187	0.40407692741835705	0.824582927868101	-6.011606321933139	0	Transcript
ENSG00000054523.17	ENST00000470616.1	KIF1B	-0.0614933187850314	-1.96941049274234	-0.8353082725512829	0.404083295104437	0.824582927868101	-5.14125024483368	0	Transcript
ENSG00000181894.14	ENST00000598312.5	ZNF329	0.0741204759538322	3.00806345552149	0.8353048231634781	0.40408523425020704	0.824582927868101	-6.1007009513281	0	Transcript
ENSG00000197971.14	ENST00000397875.7	MBP	-0.163647169518913	-0.4498518278023429	-0.8352625223720109	0.40410901498294105	0.824603879170001	-5.48611448659727	0	Transcript
ENSG00000149806.10	ENST00000279259.7	FAU	-0.0269721803865179	4.13517374796891	-0.8352569751671178	0.404112133582634	0.824603879170001	-6.28978283764801	0	Transcript
ENSG00000139631.18	ENST00000379843.7	CSAD	-0.21135555920929897	-3.5156795811115495	-0.8352307535239659	0.404126875402286	0.824603879170001	-4.78058284197792	0	Transcript
ENSG00000116497.17	ENST00000477248.1	S100PBP	-0.0392168274940773	-0.6831433462304901	-0.8352291755035691	0.40412776257637606	0.824603879170001	-5.45196017515309	0	Transcript
ENSG00000221968.8	ENST00000527697.5	FADS3	0.20770643524968502	-2.9567345840193795	0.83519134564322	0.40414903113841	0.8246308192827929	-4.90199887420578	0	Transcript
ENSG00000185650.9	ENST00000439696.2	ZFP36L1	0.0796155304582241	4.47377129539176	0.835170152026413	0.40416094682800396	0.82463867498138	-6.35301855656274	0	Transcript
ENSG00000040341.17	ENST00000522695.5	STAU2	0.277642212345026	-1.47404227847353	0.83508924586162	0.404206436651239	0.824678509876463	-5.31590677748401	0	Transcript
ENSG00000115271.10	ENST00000453113.6	GCA	-0.0464354085427322	0.020595208953525002	-0.835085573362317	0.404208501602031	0.824678509876463	-5.58898585029847	0	Transcript
ENSG00000167680.15	ENST00000589889.1	SEMA6B	-0.0637813595690831	-2.05323296230911	-0.835082124899873	0.40421044058849603	0.824678509876463	-5.10917209320601	0	Transcript
ENSG00000196295.11	ENST00000631229.2	AC005154.6	0.0417620056755526	-0.682715339391786	0.835078045613353	0.404212734279195	0.824678509876463	-5.453429775889571	0	Transcript
ENSG00000171476.21	ENST00000506661.2	HOPX	-0.0290805202407558	0.39531822103805797	-0.8350473846852091	0.40422997447703496	0.8246972267331791	-5.652778582815349	0	Transcript
ENSG00000163468.14	ENST00000490221.5	CCT3	-0.0734574143302725	-0.761011650964698	-0.834999210728275	0.404257062890803	0.82473603446111	-5.42630442434539	0	Transcript
ENSG00000100938.17	ENST00000559910.5	GMPR2	0.20626534632945803	-2.48179230036031	0.8349673473095021	0.40427498042120397	0.82475613124041	-5.0997603112532595	0	Transcript
ENSG00000188647.12	ENST00000474925.2	PTAR1	-0.0435257368576089	-0.0887591260046978	-0.8349359265155759	0.40429264952071003	0.8247697506561931	-5.56995623207374	0	Transcript
ENSG00000059804.15	ENST00000476634.1	SLC2A3	-0.10888359583045	-0.432292511915771	-0.834926785126152	0.404297790156465	0.8247697506561931	-5.50712067734949	0	Transcript
ENSG00000139620.12	ENST00000550347.5	KANSL2	0.165404339393474	-2.01395033612404	0.8348961835081999	0.40431499917975894	0.824771880807472	-5.1165049636420195	0	Transcript
ENSG00000263410.2	ENST00000582806.2	RN7SL460P	0.0681636591743089	-2.09987274442708	0.83487546811651	0.404326648867755	0.824771880807472	-5.10658965141666	0	Transcript
ENSG00000196998.17	ENST00000634711.1	WDR45	-0.106247067843083	-1.06949497541185	-0.8348712276149441	0.404329033617993	0.824771880807472	-5.36623425523006	0	Transcript
ENSG00000143418.19	ENST00000361419.9	CERS2	-0.0810311405016925	0.242766328637019	-0.8348553285457891	0.404337974925375	0.824771880807472	-5.62840126558166	0	Transcript
ENSG00000128699.13	ENST00000325795.7	ORMDL1	-0.0717253336493722	0.8522687003165309	-0.8348499829048079	0.40434098122989	0.824771880807472	-5.73833974810208	0	Transcript
ENSG00000115464.14	ENST00000398571.6	USP34	0.0101659397359356	7.57265929960796	0.8348388611418891	0.404347235977677	0.824771880807472	-6.86211722690511	0	Transcript
ENSG00000113163.15	ENST00000405807.8	COL4A3BP	-0.250865237749131	-3.6995682988026695	-0.834815783824396	0.40436021457323	0.8247818992155941	-4.9734985718520806	0	Transcript
ENSG00000276141.4	ENST00000622062.1	WHAMMP3	-0.0212974025365138	1.95588216341844	-0.8346786624346959	0.404437336281919	0.8248975699340999	-5.9177356790352595	0	Transcript
ENSG00000173064.11	ENST00000548588.2	HECTD4	-0.0460827274309051	-0.9517407854710279	-0.834652089348228	0.404452282906708	0.8248975699340999	-5.396576520521609	0	Transcript
ENSG00000180957.17	ENST00000465179.1	PITPNB	-0.0527520040821605	-1.5521058523624598	-0.834649375168148	0.40445380957646704	0.8248975699340999	-5.25373588736512	0	Transcript
ENSG00000092098.16	ENST00000560787.5	RNF31	-0.247480073940687	-1.25051541106124	-0.8346363484542109	0.404461136879885	0.8248975699340999	-5.34222171905555	0	Transcript
ENSG00000052841.14	ENST00000530483.1	TTC17	0.0554991757703466	-1.62867291367601	0.834627816330522	0.404465936096502	0.8248975699340999	-5.23404679428068	0	Transcript
ENSG00000123545.5	ENST00000316149.7	NDUFAF4	0.0215836352975481	5.039311938762019	0.8346155145447409	0.40447285576276704	0.8248975699340999	-6.4453345245679605	0	Transcript
ENSG00000168748.13	ENST00000338437.6	CA7	-0.145178624877871	-0.289847784817326	-0.8346139331852691	0.40447374527128493	0.8248975699340999	-5.53852635718498	0	Transcript
ENSG00000105373.18	ENST00000600410.5	GLTSCR2	-0.0238851280493452	1.01159954982143	-0.834598131951227	0.40448263346815794	0.8248975699340999	-5.75615007183424	0	Transcript
ENSG00000141298.17	ENST00000578411.1	SSH2	-0.0564090838249409	-1.48643094901989	-0.83458585882895	0.404489537182502	0.8248975699340999	-5.26497467715111	0	Transcript
ENSG00000070371.15	ENST00000617103.4	CLTCL1	-0.26840986142559803	-4.1926307106661405	-0.834548610129314	0.404510490261484	0.8249098276635	-4.7175925338426605	0	Transcript
ENSG00000283617.1	ENST00000451628.7	AC074141.1	0.10373780694901401	-0.20095934792397802	0.834546487407738	0.404511684351065	0.8249098276635	-5.55632607944313	0	Transcript
ENSG00000062038.13	ENST00000542274.5	CDH3	-0.125849375849629	-1.20386873486948	-0.834527675734644	0.40452226652985296	0.8249149540714179	-5.35978681470427	0	Transcript
ENSG00000268163.1	ENST00000601945.1	AC004076.9	-0.0753081878396434	0.320075995989539	-0.834506148040449	0.404534376762973	0.8249231962707549	-5.64962611991037	0	Transcript
ENSG00000116774.11	ENST00000320334.4	OLFML3	0.0405308234079319	2.2960000488371604	0.8344651272834	0.40455745326628295	0.8249419662328729	-5.9972628134146	0	Transcript
ENSG00000260293.2	ENST00000561847.2	RP11-715J22.6	-0.0145079912007551	3.0968101360289104	-0.8344426159426209	0.40457011750871	0.8249419662328729	-6.11323560587363	0	Transcript
ENSG00000092199.17	ENST00000555914.5	HNRNPC	-0.22048590062537	0.114586208948733	-0.8344069309060571	0.404590193386937	0.8249419662328729	-5.6246190422751905	0	Transcript
ENSG00000101150.17	ENST00000351424.8	TPD52L2	0.0506765795338542	3.28151365880486	0.8343718266349341	0.40460994311879406	0.8249419662328729	-6.173683542088571	0	Transcript
ENSG00000260565.6	ENST00000619862.1	CTD-2270P14.1	0.030437733385873	3.41468802012574	0.834355350190438	0.404619212998456	0.8249419662328729	-6.173428975619429	0	Transcript
ENSG00000102780.16	ENST00000611224.1	DGKH	0.0371130538803992	-0.19385485358822802	0.8343535160867142	0.404620244898924	0.8249419662328729	-5.55666755478668	0	Transcript
ENSG00000254370.1	ENST00000522589.1	RP11-181B11.1	-0.0446848699215675	-0.657925641870389	-0.8343526560286859	0.40462072878392397	0.8249419662328729	-5.469327264225099	0	Transcript
ENSG00000113732.8	ENST00000519374.5	ATP6V0E1	0.0206166017170711	3.66783424515786	0.834350742043853	0.404621805629431	0.8249419662328729	-6.2145238141022405	0	Transcript
ENSG00000033178.12	ENST00000506571.1	UBA6	0.09240071159685001	-1.31156213270865	0.834346545205254	0.404624166859385	0.8249419662328729	-5.36246475163731	0	Transcript
ENSG00000080709.14	ENST00000631899.1	KCNN2	-0.0235772179839787	3.7184194688142505	-0.834334324157255	0.404631042725999	0.8249419662328729	-6.21746729642925	0	Transcript
ENSG00000186001.12	ENST00000452660.5	LRCH3	-0.14035488186438902	-1.7749333956696698	-0.8343300275636941	0.40463346011344103	0.8249419662328729	-5.19782223834426	0	Transcript
ENSG00000205356.9	ENST00000479911.5	TECPR1	0.0828076737727669	-2.31999102710357	0.834317684724904	0.40464040459872797	0.8249419662328729	-5.06695464803784	0	Transcript
ENSG00000135317.12	ENST00000503608.5	SNX14	-0.0663826675145246	-0.8805562732093031	-0.83428794092441	0.40465713972894296	0.8249539088993059	-5.41249680148422	0	Transcript
ENSG00000100353.17	ENST00000458572.1	EIF3D	0.0773702506985624	-1.19287892730107	0.8342783788841021	0.40466251982876	0.8249539088993059	-5.3420461036595395	0	Transcript
ENSG00000071655.17	ENST00000592012.5	MBD3	-0.136216549174631	1.39236673046279	-0.834264251464946	0.404670468726117	0.8249539088993059	-5.82442151301379	0	Transcript
ENSG00000157379.13	ENST00000558340.1	DHRS1	0.11068557228277	-1.52410801633273	0.834245069449414	0.404681261779766	0.824959462567792	-5.2708858121352	0	Transcript
ENSG00000174744.13	ENST00000530756.1	BRMS1	0.126772977059129	-2.7562967947272496	0.8342039402005009	0.40470440436173605	0.824962686380852	-4.92530715987004	0	Transcript
ENSG00000092529.23	ENST00000561817.5	CAPN3	-0.0618378692378841	0.9987249686191251	-0.834189264486796	0.40471266227619895	0.824962686380852	-5.7539759010541704	0	Transcript
ENSG00000134452.19	ENST00000379999.6	FBXO18	0.0323353920715834	4.04725859195075	0.8341733590397729	0.40472161226666703	0.824962686380852	-6.275520372294119	0	Transcript
ENSG00000166441.12	ENST00000530913.1	RPL27A	-0.0633968734695716	-0.9028137189862099	-0.834171405938524	0.40472271128437	0.824962686380852	-5.402055380513881	0	Transcript
ENSG00000168255.19	ENST00000513438.1	POLR2J3	0.0483347729620179	-0.23764802454059697	0.8341705601102221	0.404723187235817	0.824962686380852	-5.54420122455635	0	Transcript
ENSG00000114416.17	ENST00000481383.1	FXR1	0.0216740330436475	1.6274921412338899	0.8341470775716491	0.404736401101653	0.8249731735453371	-5.86000621480591	0	Transcript
ENSG00000174791.10	ENST00000311320.8	RIN1	0.0243102292725709	3.1458616561346604	0.8341108115691059	0.404756808863028	0.8249869465805111	-6.13368663468333	0	Transcript
ENSG00000203875.10	ENST00000623901.3	SNHG5	0.090484546473122	-0.922308624100843	0.834100111047616	0.40476283042468	0.8249869465805111	-5.40543182428439	0	Transcript
ENSG00000151834.15	ENST00000514193.5	GABRA2	0.0984352513230994	-0.781272978023116	0.834080902442672	0.404773639920552	0.8249869465805111	-5.437730814986059	0	Transcript
ENSG00000167815.11	ENST00000498785.1	PRDX2	-0.0637054315205021	-2.0193272401358797	-0.8340777136647141	0.40477543439779295	0.8249869465805111	-5.132164465134441	0	Transcript
ENSG00000124783.12	ENST00000483409.1	SSR1	-0.11989360451942802	-2.4832616615061402	-0.8340571667826651	0.404786997221535	0.8249940672366591	-5.03410338938698	0	Transcript
ENSG00000161692.17	ENST00000528353.5	DBF4B	-0.0306846475922628	1.53608431780809	-0.8339889866738109	0.404825367217239	0.825055822063902	-5.84832520137795	0	Transcript
ENSG00000248329.5	ENST00000510062.5	APELA	-0.0932583036339259	-2.03212533608332	-0.8339566349595021	0.404843574686289	0.825061264347307	-5.12719663271109	0	Transcript
ENSG00000237669.1	ENST00000458060.1	HCG4P3	-0.0638608378694527	-1.59477767788597	-0.83394331637732	0.404851070496014	0.825061264347307	-5.23709356023037	0	Transcript
ENSG00000257120.1	ENST00000550941.1	CTD-2503I6.1	0.0371803853126949	-0.30478427538182107	0.8339384393498058	0.40485381534883397	0.825061264347307	-5.53307041287824	0	Transcript
ENSG00000271966.1	ENST00000607397.1	RP11-7F18.2	0.0610732257775925	-2.0925036218501	0.833926888021096	0.40486031662742294	0.825061264347307	-5.10268293265134	0	Transcript
ENSG00000171735.18	ENST00000467404.6	CAMTA1	0.0913706940053211	-2.0642712044212197	0.8338899205592959	0.40488112294677203	0.8250690646689859	-5.112137332411	0	Transcript
ENSG00000099957.16	ENST00000413302.6	P2RX6	-0.0406947551524037	1.0296297045626601	-0.833835263532033	0.40491188662350297	0.8250690646689859	-5.76365004039618	0	Transcript
ENSG00000242088.1	ENST00000469695.1	AC090602.2	0.0625748594019503	-2.06068424395693	0.8338336616863349	0.40491278824260896	0.8250690646689859	-5.15576299917742	0	Transcript
ENSG00000180357.9	ENST00000559364.1	ZNF609	-0.0464884791723274	-0.0632623922062027	-0.8338033571351869	0.404929845769502	0.8250690646689859	-5.57611157370278	0	Transcript
ENSG00000168385.17	ENST00000451310.1	SEPT2	-0.069143747643977	-0.40660878226968805	-0.8337941078601729	0.40493505199612895	0.8250690646689859	-5.51260168299932	0	Transcript
ENSG00000073921.17	ENST00000533350.1	PICALM	-0.0351629186553247	0.41402795705968	-0.8337775013462259	0.404944399562038	0.8250690646689859	-5.65725284962394	0	Transcript
ENSG00000117682.16	ENST00000416052.1	DHDDS	0.0728290250895901	-1.58922079823374	0.8337721316991741	0.4049474220862179	0.8250690646689859	-5.24717947771315	0	Transcript
ENSG00000125952.18	ENST00000358402.8	MAX	-0.0185985285649343	3.7966451953966303	-0.833756885327598	0.40495600420021705	0.8250690646689859	-6.233681760421821	0	Transcript
ENSG00000143315.6	ENST00000368090.3	PIGM	-0.0178707035437658	3.2069982841414397	-0.8337530703424029	0.404958151655307	0.8250690646689859	-6.13562684867028	0	Transcript
ENSG00000243646.9	ENST00000451065.1	IL10RB	-0.0997754948268742	-1.93535378316594	-0.8337313871858409	0.4049703572335421	0.8250690646689859	-5.1629848184217995	0	Transcript
ENSG00000112769.18	ENST00000368638.4	LAMA4	0.0781095422623621	-1.88880867055251	0.8337296583258741	0.404971330428641	0.8250690646689859	-5.15195357134804	0	Transcript
ENSG00000258365.1	ENST00000547927.1	RP11-1105G2.3	-0.0633622186975129	-2.41725230435245	-0.833726145664115	0.4049733077505471	0.8250690646689859	-5.02605668448363	0	Transcript
ENSG00000123908.11	ENST00000520412.1	AGO2	0.0715423702450054	-1.0525984787244	0.833721394329994	0.404975982346075	0.8250690646689859	-5.3870599896638	0	Transcript
ENSG00000154122.12	ENST00000284268.6	ANKH	0.0121325708853345	6.57910313765117	0.833719369586471	0.404977122107064	0.8250690646689859	-6.69225278257025	0	Transcript
ENSG00000168255.19	ENST00000511313.5	POLR2J3	-0.0231687047837206	4.9336691308545	-0.833684840086635	0.404996559619348	0.825077828405074	-6.42435198953729	0	Transcript
ENSG00000236474.1	ENST00000416567.1	GCNT1P1	-0.04858817939751999	-0.879175342028317	-0.83366202455871	0.405009403353434	0.825077828405074	-5.41928392614413	0	Transcript
ENSG00000110074.10	ENST00000526525.1	FOXRED1	-0.0470765130585945	-0.7484334195028521	-0.833652156402281	0.405014958592202	0.825077828405074	-5.44309431475729	0	Transcript
ENSG00000143748.17	ENST00000492281.5	NVL	0.143575438229984	-2.95141991239419	0.833642252594735	0.40502053394660803	0.825077828405074	-4.9729144551081	0	Transcript
ENSG00000279025.1	ENST00000623378.1	RP11-131P10.2	0.0367134439755589	-0.43692674486771793	0.8336400509727501	0.405021773357286	0.825077828405074	-5.5089408229875705	0	Transcript
ENSG00000111371.15	ENST00000548979.1	SLC38A1	0.0552009093786245	-1.56281486549061	0.8335604324256709	0.405066596422384	0.825142350208323	-5.2588833752982405	0	Transcript
ENSG00000140157.14	ENST00000359727.8	NIPA2	-0.0855708742850607	-0.38228271454211493	-0.8335496873140991	0.40507264585443	0.825142350208323	-5.5145314227433	0	Transcript
ENSG00000111432.4	ENST00000229030.4	FZD10	-0.0572322376478894	-2.02191494391292	-0.8335372192484929	0.40507966536701895	0.825142350208323	-5.115851043639941	0	Transcript
ENSG00000240449.1	ENST00000488310.1	RP4-584D14.5	0.0363884565668658	-0.280192414937849	0.8335264497241619	0.405085728660776	0.825142350208323	-5.535519839419349	0	Transcript
ENSG00000250802.6	ENST00000512213.5	ZBED3-AS1	0.0770516521745526	-2.18089797366072	0.8334897092633629	0.40510641412601	0.825153121164022	-5.063365810876791	0	Transcript
ENSG00000111325.16	ENST00000536439.1	OGFOD2	0.132346720512508	-2.16455071393035	0.833488030294107	0.405107359427619	0.825153121164022	-5.08767446044604	0	Transcript
ENSG00000100462.15	ENST00000397441.6	PRMT5	0.0665944237097233	2.7386296425029504	0.8334429326109051	0.40513275104456997	0.825153121164022	-6.06092995983056	0	Transcript
ENSG00000070367.15	ENST00000554011.5	EXOC5	0.0157201654276343	4.664870695382981	0.8334374058396851	0.405135862881163	0.825153121164022	-6.376303082844481	0	Transcript
ENSG00000204316.12	ENST00000483393.5	MRPL38	-0.0795631608542448	-2.00549294551777	-0.8334314199762621	0.40513923322481	0.825153121164022	-5.13396606553229	0	Transcript
ENSG00000186868.15	ENST00000577017.1	MAPT	-0.0465196844355791	-1.38793303508292	-0.833427222109157	0.4051415968462	0.825153121164022	-5.30227221047129	0	Transcript
ENSG00000161204.11	ENST00000429586.6	ABCF3	-0.0180734846938199	4.37687451888223	-0.833416718268833	0.405147511100575	0.825153121164022	-6.33775794729359	0	Transcript
ENSG00000228485.1	ENST00000421206.1	GRK5-IT1	-0.0640381267262249	-2.14750665024248	-0.833384144786861	0.405165852137123	0.825170574748587	-5.07739886871793	0	Transcript
ENSG00000160191.17	ENST00000398232.7	PDE9A	-0.238422932043727	-1.30649062169826	-0.8333357820626959	0.4051930844862	0.825170574748587	-5.31153408766764	0	Transcript
ENSG00000154237.12	ENST00000526457.3	LRRK1	0.0163266814292669	4.89481614431126	0.8332991806806658	0.405213694924212	0.825170574748587	-6.41769159206982	0	Transcript
ENSG00000180881.19	ENST00000336815.10	CAPS2	0.0532895093687352	0.6838224031633559	0.8332651239129641	0.40523287304106104	0.825170574748587	-5.70229257191004	0	Transcript
ENSG00000140521.12	ENST00000635986.1	POLG	-0.0588369180756901	0.606381884070478	-0.833255023154604	0.405238561105549	0.825170574748587	-5.691855272844031	0	Transcript
ENSG00000176256.10	ENST00000522796.1	HMGB4	0.163836700159917	-3.2068748881334104	0.833234258262573	0.40525025463992104	0.825170574748587	-4.87674588248003	0	Transcript
ENSG00000107957.16	ENST00000420222.1	SH3PXD2A	-0.22927002469916397	-1.5971387191521902	-0.833230688498766	0.405252264935918	0.825170574748587	-5.36892392456411	0	Transcript
ENSG00000114439.18	ENST00000458458.5	BBX	-0.139766751693711	-2.6737375042938702	-0.833217853322135	0.40525949305578607	0.825170574748587	-4.937999859219969	0	Transcript
ENSG00000049449.8	ENST00000530348.5	RCN1	0.21333505997074398	-3.66059708246503	0.833215532115008	0.405260800250059	0.825170574748587	-4.8021656260719805	0	Transcript
ENSG00000077454.15	ENST00000487697.1	LRCH4	-0.0995328076942536	-2.18899657689802	-0.8332140190075791	0.405261652362094	0.825170574748587	-5.065623033584731	0	Transcript
ENSG00000172995.16	ENST00000396481.6	ARPP21	0.0309675995609245	4.426394510351769	0.833212510194335	0.40526250205691294	0.825170574748587	-6.37374454378302	0	Transcript
ENSG00000255314.2	ENST00000533793.1	RP11-702F3.3	0.0515668983980777	-1.4661335486151499	0.833209272499889	0.405264325382399	0.825170574748587	-5.293614232100881	0	Transcript
ENSG00000205336.11	ENST00000565976.5	ADGRG1	-0.12094196892697699	-1.5277987158547	-0.8332034750325601	0.405267590270401	0.825170574748587	-5.265420091205691	0	Transcript
ENSG00000271425.6	ENST00000583866.8	NBPF10	-0.0938397977324093	0.857226098561881	-0.833197928244474	0.4052707140012489	0.825170574748587	-5.73402698380827	0	Transcript
ENSG00000144535.19	ENST00000409307.5	DIS3L2	0.15718171580666798	0.245689739742846	0.83318651181244	0.40527714332802206	0.825170574748587	-5.660455436184139	0	Transcript
ENSG00000177463.15	ENST00000393102.7	NR2C2	0.0413420079713569	1.9561687464762199	0.833128254250717	0.405309952859136	0.8252006975668399	-5.92384859468088	0	Transcript
ENSG00000197965.11	ENST00000403379.3	MPZL1	0.0397971004601591	0.321046293927611	0.8331255641405259	0.405311467915622	0.8252006975668399	-5.64447945740824	0	Transcript
ENSG00000142227.10	ENST00000597279.5	EMP3	0.19521903377717498	-3.21551695052565	0.833081954352597	0.40533602920223294	0.8252006975668399	-4.83496818539852	0	Transcript
ENSG00000239569.3	ENST00000453677.1	KMT2E-AS1	-0.0345295121966654	-0.06795165648094799	-0.833081830560189	0.40533609892410905	0.8252006975668399	-5.5710104129297395	0	Transcript
ENSG00000089876.11	ENST00000415732.1	DHX32	-0.070928574823245	-1.39649032926579	-0.8330306515624291	0.405364924375809	0.8252006975668399	-5.298988096057019	0	Transcript
ENSG00000244302.1	ENST00000462801.1	PEX5L-AS2	-0.04191512941674	-0.24827257882680104	-0.833014765340261	0.405373872193318	0.8252006975668399	-5.53994562382894	0	Transcript
ENSG00000150051.13	ENST00000419761.5	MKX	0.0707115136945404	0.693311988142197	0.8330040703104591	0.405379896170215	0.8252006975668399	-5.712017817224259	0	Transcript
ENSG00000100023.18	ENST00000626352.2	PPIL2	0.131700860107372	0.178173793090592	0.832999819770068	0.405382290302546	0.8252006975668399	-5.648762533794099	0	Transcript
ENSG00000267383.6	ENST00000585816.1	CTC-260E6.6	0.0275655417376756	1.38244208368089	0.832986131130093	0.40539000053644203	0.8252006975668399	-5.826146215825631	0	Transcript
ENSG00000255491.2	ENST00000533516.2	RP11-1082L8.3	0.0461453380079472	-1.16724127694038	0.832985184528443	0.405390533720503	0.8252006975668399	-5.35469225842104	0	Transcript
ENSG00000233295.3	ENST00000528221.1	FAM90A20P	-0.14927313644797002	-0.7404196032893041	-0.8329851305014399	0.405390564151835	0.8252006975668399	-5.439051511002001	0	Transcript
ENSG00000144228.8	ENST00000467775.1	SPOPL	-0.0795905965047613	-2.5313532610288303	-0.8329766092308399	0.405395363872815	0.8252006975668399	-4.98214764500818	0	Transcript
ENSG00000171853.15	ENST00000324266.9	TRAPPC12	-0.0257677422288123	3.0817977496255	-0.832968820688091	0.40539975090474395	0.8252006975668399	-6.11828465798066	0	Transcript
ENSG00000245552.6	ENST00000534864.5	RP11-712B9.2	-0.0681563096613937	-2.07297499836642	-0.8329583481444309	0.405405649791685	0.8252006975668399	-5.101189945896611	0	Transcript
ENSG00000248092.7	ENST00000515466.1	NNT-AS1	-0.0525250284581629	-0.61801708342123	-0.832945290354027	0.405413004946962	0.8252006975668399	-5.470263807081139	0	Transcript
ENSG00000235813.1	ENST00000440614.1	RP11-308B5.2	0.0370548598819943	-0.313742018545777	0.832863463075615	0.40545909820799997	0.8252231905739449	-5.53071296386081	0	Transcript
ENSG00000277791.4	ENST00000614132.4	PSMB3	0.132700555027253	-0.9001822144997349	0.8328423999811941	0.40547096354634293	0.8252231905739449	-5.43000036897567	0	Transcript
ENSG00000188739.14	ENST00000475960.1	RBM34	0.0510205578651452	-1.5527885856586399	0.832835077632294	0.40547508844714203	0.8252231905739449	-5.25466354242041	0	Transcript
ENSG00000103168.16	ENST00000541676.5	TAF1C	0.261513416693883	-3.1228289089704595	0.832825966789272	0.405480220895972	0.8252231905739449	-4.8641467098	0	Transcript
ENSG00000149925.17	ENST00000563987.5	ALDOA	0.160324403435965	2.72794384685499	0.832815099978436	0.40548634259237	0.8252231905739449	-6.10415072949054	0	Transcript
ENSG00000007202.14	ENST00000580395.1	KIAA0100	0.0720606703722722	-1.4255048997226398	0.832814808135683	0.4054865069994871	0.8252231905739449	-5.29107269205062	0	Transcript
ENSG00000072134.15	ENST00000494192.6	EPN2	-0.031871187138758	1.0763487944529	-0.8328076531448059	0.4054905377148621	0.8252231905739449	-5.76774601535244	0	Transcript
ENSG00000264985.2	ENST00000583547.2	RP11-449L23.2	0.13837085597389098	-2.3094476250869103	0.832792987698563	0.40549879946923906	0.8252231905739449	-5.073929155887639	0	Transcript
ENSG00000054148.17	ENST00000492540.5	PHPT1	0.0406803377740856	0.027783548456709	0.832789414987402	0.40550081216533707	0.8252231905739449	-5.59394557400488	0	Transcript
ENSG00000115183.13	ENST00000454300.5	TANC1	-0.0538011450755839	0.9691664123042171	-0.832764927481087	0.405514607426838	0.8252231905739449	-5.75128090109841	0	Transcript
ENSG00000233184.6	ENST00000453011.5	RP11-421L21.3	-0.11184377288682598	-2.64726082745323	-0.832748820943396	0.40552368134621897	0.8252231905739449	-4.9539636358450005	0	Transcript
ENSG00000029364.11	ENST00000554059.1	SLC39A9	-0.025334634485034	1.30782534868954	-0.832747041380237	0.405524683903895	0.8252231905739449	-5.81173080996076	0	Transcript
ENSG00000134569.9	ENST00000527656.1	LRP4	-0.0736717998936377	-1.17347770915851	-0.832714004055465	0.40554329650774107	0.8252231905739449	-5.35210384788822	0	Transcript
ENSG00000154099.17	ENST00000563818.5	DNAAF1	0.0510906680970517	-0.172771406274263	0.832710231901422	0.40554542170057295	0.8252231905739449	-5.556109358901969	0	Transcript
ENSG00000122375.11	ENST00000443292.1	OPN4	-0.0894241633462382	-0.104800241474081	-0.8326900846794949	0.405556772551544	0.8252231905739449	-5.56936405053115	0	Transcript
ENSG00000141956.13	ENST00000398548.5	PRDM15	0.136879965943536	1.1134194933198303	0.8326823866333221	0.405561109645216	0.8252231905739449	-5.79028722010178	0	Transcript
ENSG00000182901.16	ENST00000366563.5	RGS7	-0.0343848696055641	3.82237481905073	-0.8326752824155369	0.40556511219954605	0.8252231905739449	-6.2480651778495195	0	Transcript
ENSG00000279533.1	ENST00000624290.1	AC009022.1	0.23178475808942198	-2.1268979990199797	0.8326677786399721	0.405569339892602	0.8252231905739449	-5.14413039648689	0	Transcript
ENSG00000280156.1	ENST00000623130.1	AC006548.28	0.0103663185114005	7.64121021871873	0.832630465797553	0.405590362668299	0.825229529103538	-6.88226447727314	0	Transcript
ENSG00000115137.11	ENST00000264711.6	DNAJC27	0.0289347763750706	4.54834264735262	0.832628666808922	0.40559137626974	0.825229529103538	-6.36295804066532	0	Transcript
ENSG00000125885.13	ENST00000265187.4	MCM8	0.206795915756026	-2.41533368823316	0.832619272509061	0.4055966693105689	0.825229529103538	-5.09536031375549	0	Transcript
ENSG00000156958.14	ENST00000559963.5	GALK2	-0.0574825537181086	0.0723580455674385	-0.832592144765815	0.40561195415773493	0.825244205306078	-5.602090161726281	0	Transcript
ENSG00000099622.13	ENST00000588917.2	CIRBP	0.11824121727614399	0.51035083379368	0.8325658457584352	0.405626772392071	0.8252579315889141	-5.70201363481637	0	Transcript
ENSG00000122986.13	ENST00000548312.5	HVCN1	0.0686333960964826	-1.26080428040254	0.832530063920843	0.4056469342697	0.825261525440033	-5.328442642997111	0	Transcript
ENSG00000184304.14	ENST00000331968.9	PRKD1	-0.10901680491290501	1.8503294193469	-0.8325121312176842	0.40565703897873706	0.825261525440033	-5.91692445153968	0	Transcript
ENSG00000159593.14	ENST00000394074.6	NAE1	0.11524266463744198	1.9786915765088	0.8325089745850021	0.40565881769189394	0.825261525440033	-5.9334150166501	0	Transcript
ENSG00000119782.13	ENST00000452109.1	FKBP1B	0.0814332072385336	-0.825300584313631	0.832496243575966	0.40566599146389204	0.825261525440033	-5.452342330651059	0	Transcript
ENSG00000197948.10	ENST00000520747.1	FCHSD1	-0.0158651558141431	2.42364780814774	-0.8324625934749491	0.405684953261505	0.825261525440033	-5.999895494955401	0	Transcript
ENSG00000123815.11	ENST00000596455.5	ADCK4	0.041325712579266004	0.40717958192573295	0.8324478524981949	0.40569325995432504	0.825261525440033	-5.659855986151411	0	Transcript
ENSG00000047315.14	ENST00000464918.1	POLR2B	-0.125997664265761	-2.49391305772446	-0.832423445429447	0.40570701381422497	0.825261525440033	-4.9879221962757905	0	Transcript
ENSG00000171456.16	ENST00000375687.8	ASXL1	0.0732427554616503	2.7149040839819802	0.832401832894548	0.40571919313319704	0.825261525440033	-6.058458087384469	0	Transcript
ENSG00000173369.15	ENST00000509305.5	C1QB	0.111122880707961	-1.34708229013241	0.832389329447042	0.40572623930525603	0.825261525440033	-5.39609996065276	0	Transcript
ENSG00000138738.10	ENST00000512845.5	PRDM5	0.0564510278468647	-0.826916719481296	0.8323892611152929	0.40572627781301795	0.825261525440033	-5.43298671019578	0	Transcript
ENSG00000160551.10	ENST00000583121.5	TAOK1	-0.0433626718945241	0.050253465843544995	-0.83238222813207	0.405730241201191	0.825261525440033	-5.60379612277143	0	Transcript
ENSG00000145990.10	ENST00000379287.3	GFOD1	0.0266937097480611	5.51922754900992	0.8323697001441899	0.40573730131807106	0.825261525440033	-6.520700682375269	0	Transcript
ENSG00000100503.23	ENST00000486200.1	NIN	-0.0480790484998537	-1.02705845439905	-0.832310382524647	0.40577073061762	0.825261525440033	-5.3847871027877305	0	Transcript
ENSG00000188674.10	ENST00000341287.8	C2orf80	0.0331255354216607	3.17140883663278	0.8322990740941049	0.405777103834135	0.825261525440033	-6.1597921873626	0	Transcript
ENSG00000102103.15	ENST00000486150.5	PQBP1	0.100197401104169	-2.1636813333664398	0.8322945015973521	0.40577968082344	0.825261525440033	-5.1148154272027195	0	Transcript
ENSG00000184047.15	ENST00000439489.5	DIABLO	0.0738831358403241	-2.28589587994781	0.832287737575496	0.405783492940808	0.825261525440033	-5.04334795085915	0	Transcript
ENSG00000112759.16	ENST00000371755.7	SLC29A1	-0.12439026500676499	0.665281227861668	-0.8322361821280799	0.40581254964618696	0.825261525440033	-5.72883918164709	0	Transcript
ENSG00000109107.13	ENST00000582381.1	ALDOC	0.271734572382749	-0.471725992023483	0.832202170880146	0.40583171910504995	0.825261525440033	-5.539480063953491	0	Transcript
ENSG00000144229.11	ENST00000413152.3	THSD7B	-0.279532974018769	-3.30002512951833	-0.8321991150178499	0.405833441480276	0.825261525440033	-4.82617984063429	0	Transcript
ENSG00000165806.19	ENST00000621345.4	CASP7	0.182278807575143	-1.00383179814921	0.8321906781864008	0.40583819675313004	0.825261525440033	-5.42114107494969	0	Transcript
ENSG00000269293.2	ENST00000602810.1	ZSCAN16-AS1	0.0271914069271976	2.40119166053575	0.832183888646452	0.405842023583134	0.825261525440033	-5.996514527558889	0	Transcript
ENSG00000154265.15	ENST00000591234.5	ABCA5	-0.13406497025380698	0.47530743749999604	-0.8321704845777471	0.40584957866404603	0.825261525440033	-5.73735331217675	0	Transcript
ENSG00000163002.12	ENST00000479162.5	NUP35	-0.0398204607603073	0.0987860288584344	-0.832162550392641	0.40585405073476	0.825261525440033	-5.605077764903599	0	Transcript
ENSG00000121486.11	ENST00000465827.1	TRMT1L	-0.0890348174600715	-2.40301607380317	-0.832142314393494	0.40586545680602404	0.825261525440033	-5.034678197052759	0	Transcript
ENSG00000281005.1	ENST00000573951.1	LINC00921	0.0335148899707464	0.337442436811115	0.8321407425640541	0.405866342779644	0.825261525440033	-5.6471877195076	0	Transcript
ENSG00000261728.1	ENST00000568811.1	RP11-307O13.1	0.0350495774948975	0.138151250674222	0.8321403854816859	0.4058665440519989	0.825261525440033	-5.61900340791054	0	Transcript
ENSG00000157388.14	ENST00000498251.2	CACNA1D	0.0301386150482811	0.109783959251351	0.832119736835655	0.40587818292955297	0.825261525440033	-5.6086819380677	0	Transcript
ENSG00000169188.4	ENST00000374987.3	APEX2	-0.0168263500888936	2.42515769193523	-0.83211743498829	0.40587948040812	0.825261525440033	-6.002846970072559	0	Transcript
ENSG00000243364.7	ENST00000368409.7	EFNA4	0.0742853498096535	-1.4557490022435902	0.83209342851456	0.405893012246432	0.825261525440033	-5.28395497521343	0	Transcript
ENSG00000140995.16	ENST00000610455.4	DEF8	-0.07383335631905799	0.33427314108608697	-0.832080289838524	0.40590041829830104	0.825261525440033	-5.64819932422256	0	Transcript
ENSG00000175727.13	ENST00000541750.1	MLXIP	0.0273335781173525	0.991753100039746	0.832030847459027	0.405928288866673	0.825261525440033	-5.761194933979679	0	Transcript
ENSG00000137343.17	ENST00000330083.5	ATAT1	-0.0754716190549709	-1.12106032616101	-0.8320268212864029	0.405930558462488	0.825261525440033	-5.354151252019411	0	Transcript
ENSG00000234899.9	ENST00000440093.6	SOX9-AS1	0.0500869518027615	-0.446042662212274	0.831939742104135	0.40597964777453005	0.825261525440033	-5.503667092176861	0	Transcript
ENSG00000149485.17	ENST00000350997.11	FADS1	-0.027100654727962	6.174768576727001	-0.8319320337593981	0.405983993385767	0.825261525440033	-6.625341844836361	0	Transcript
ENSG00000157765.11	ENST00000382051.7	SLC34A2	0.0357877063706399	-0.587956443933311	0.831918312071673	0.4059917291130061	0.825261525440033	-5.47579240080449	0	Transcript
ENSG00000273899.4	ENST00000468597.5	NOL12	0.15411576417331	-1.75440695974227	0.8319150830635229	0.40599354950879707	0.825261525440033	-5.21558529358926	0	Transcript
ENSG00000084764.10	ENST00000491354.5	MAPRE3	-0.0485406583512872	-1.43708035797589	-0.8318735090919099	0.40601698781893997	0.825261525440033	-5.28505612925108	0	Transcript
ENSG00000198668.10	ENST00000555267.1	CALM1	0.0642341385539133	-1.60828947770673	0.8318590328269321	0.406025149346262	0.825261525440033	-5.249833195789299	0	Transcript
ENSG00000110400.10	ENST00000524429.2	NECTIN1	-0.051374825233220005	-0.9433275438792791	-0.831851106297348	0.406029618260805	0.825261525440033	-5.399143754526389	0	Transcript
ENSG00000151923.17	ENST00000463089.6	TIAL1	-0.115728008533468	-1.09233474546378	-0.8318489472532141	0.40603083551788205	0.825261525440033	-5.36571305088525	0	Transcript
ENSG00000103249.17	ENST00000569851.6	CLCN7	0.0613155217002828	-0.14850682250003303	0.8318363006011771	0.40603796567392403	0.825261525440033	-5.56116544455432	0	Transcript
ENSG00000241288.7	ENST00000601985.5	RP11-379B18.5	-0.0853200144077116	-0.17851695471872897	-0.831824953223674	0.4060443633655921	0.825261525440033	-5.574568572359049	0	Transcript
ENSG00000267919.1	ENST00000597288.1	RP11-256I23.3	-0.0689098560185094	-1.8946634156318	-0.831819235660444	0.40604758697091103	0.825261525440033	-5.1663613323584405	0	Transcript
ENSG00000135426.15	ENST00000532757.5	TESPA1	0.138743417768623	-0.48867800708846704	0.831819012474975	0.406047712804875	0.825261525440033	-5.60749682799345	0	Transcript
ENSG00000136824.18	ENST00000374787.7	SMC2	-0.0412610938774948	2.17265518987509	-0.8318170230759581	0.406048834446868	0.825261525440033	-5.95932245445333	0	Transcript
ENSG00000196943.12	ENST00000267425.7	NOP9	-0.0100998384323084	5.390871631411389	-0.831809422545948	0.40605311971472496	0.825261525440033	-6.4947548643102095	0	Transcript
ENSG00000241370.5	ENST00000428040.6	RPP21	0.0605131519449272	-0.7333404588938589	0.831799567511837	0.406058676138776	0.825261525440033	-5.447660806523429	0	Transcript
ENSG00000183401.11	ENST00000588821.5	CCDC159	0.11856674166571401	-1.64881534462219	0.8317947942746841	0.40606136738174	0.825261525440033	-5.26388559464137	0	Transcript
ENSG00000107147.12	ENST00000628528.2	KCNT1	0.0397932056701042	3.58552679669541	0.8317906218984009	0.40606371985654205	0.825261525440033	-6.20446129836753	0	Transcript
ENSG00000011590.13	ENST00000262630.7	ZBTB32	-0.11100218051122801	-0.555130245701788	-0.831790224826278	0.40606394373470595	0.825261525440033	-5.48735647906495	0	Transcript
ENSG00000117906.13	ENST00000560833.1	RCN2	0.13822119420109302	-2.45626012864158	0.8317858629250799	0.40606640307724995	0.825261525440033	-5.03585826001339	0	Transcript
ENSG00000186716.19	ENST00000471452.1	BCR	0.0337053301067265	0.11230704485090799	0.8317483439570121	0.4060875575231429	0.825261525440033	-5.612213926370241	0	Transcript
ENSG00000137054.15	ENST00000377792.3	POLR1E	-0.14286744855522598	-2.62474834089838	-0.831738114833357	0.406093325158944	0.825261525440033	-4.9509156668075995	0	Transcript
ENSG00000007047.14	ENST00000622871.1	MARK4	-0.113831083348617	-0.595642088049853	-0.83172317101588	0.40610175123752706	0.825261525440033	-5.49656356518016	0	Transcript
ENSG00000184428.12	ENST00000523676.5	TOP1MT	0.113913584485355	-0.662827910949462	0.831707423436947	0.40611063063081304	0.825261525440033	-5.46104395482444	0	Transcript
ENSG00000116117.17	ENST00000613457.4	PARD3B	0.171183074511602	0.830010846377503	0.83166418747702	0.406135010157247	0.825261525440033	-5.741995834677731	0	Transcript
ENSG00000139629.15	ENST00000356317.7	GALNT6	0.23012602656160197	-3.76343439396442	0.831647486733914	0.40614442746555107	0.825261525440033	-4.839950139393009	0	Transcript
ENSG00000185666.14	ENST00000461446.1	SYN3	-0.0550349751424858	-1.3687893067218602	-0.8316437751659741	0.40614652038299204	0.825261525440033	-5.3099891579592695	0	Transcript
ENSG00000166411.13	ENST00000557826.5	IDH3A	0.0287034211274004	0.752750564637903	0.831625356710838	0.40615690646823205	0.825261525440033	-5.720622107383031	0	Transcript
ENSG00000203943.8	ENST00000394834.7	SAMD13	-0.06928953299668901	-1.8904660686821397	-0.831614739721476	0.40616289341383205	0.825261525440033	-5.19673309641631	0	Transcript
ENSG00000172840.6	ENST00000561704.1	PDP2	0.0845058850586551	-2.10715163718021	0.8316105590356291	0.4061652509270611	0.825261525440033	-5.09485677020618	0	Transcript
ENSG00000111652.9	ENST00000534877.5	COPS7A	0.246756216925578	0.0483581978086107	0.831607422364575	0.406167019719621	0.825261525440033	-5.61308256350458	0	Transcript
ENSG00000240137.5	ENST00000475393.1	ERICH6-AS1	0.0261111948472184	1.1031287897447901	0.83160466075351	0.406168577016836	0.825261525440033	-5.77514095489334	0	Transcript
ENSG00000120616.15	ENST00000495790.1	EPC1	0.0162313168407632	3.23216834945449	0.831599966858737	0.40617122395435296	0.825261525440033	-6.14257909234073	0	Transcript
ENSG00000240225.10	ENST00000488113.5	ZNF542P	0.0893772267559478	0.90705775292072	0.831596623334831	0.40617310940958595	0.825261525440033	-5.81479837198416	0	Transcript
ENSG00000117984.13	ENST00000429746.1	CTSD	0.18128041494063502	-3.30933275780105	0.8315696060660159	0.406188344980177	0.825261525440033	-4.83958120287992	0	Transcript
ENSG00000253771.5	ENST00000434100.5	TPTE2P1	-0.0658702405108813	-1.54120754192396	-0.831568359541062	0.406189047928444	0.825261525440033	-5.25388785134471	0	Transcript
ENSG00000273030.1	ENST00000608396.1	RP11-285F16.1	-0.0434066240432518	-0.663522928252656	-0.8315621702629741	0.40619253823624396	0.825261525440033	-5.45677830459365	0	Transcript
ENSG00000171877.20	ENST00000402883.5	FRMD5	0.0320781444288656	3.5264126645759397	0.8315582140840171	0.406194769246125	0.825261525440033	-6.18929204227947	0	Transcript
ENSG00000224294.1	ENST00000440955.1	RP3-326I13.1	-0.0543547285670492	-1.36215820073327	-0.83149655064137	0.4062295440901911	0.825261525440033	-5.30620529313559	0	Transcript
ENSG00000140950.15	ENST00000562447.5	TLDC1	-0.102120687480147	-1.93789487877067	-0.831463729188597	0.40624805434078204	0.825261525440033	-5.16211355249662	0	Transcript
ENSG00000203437.3	ENST00000366255.3	RP11-820K3.3	-0.0388846062041853	-0.5100829231346989	-0.8314502697911771	0.40625564515701895	0.825261525440033	-5.49078544883292	0	Transcript
ENSG00000262884.1	ENST00000574885.1	CTD-3060P21.1	-0.0561095801820482	-1.5903159853977098	-0.831445122124836	0.406258548354728	0.825261525440033	-5.25659084464317	0	Transcript
ENSG00000214998.2	ENST00000399411.2	CCNB2P1	0.0467610537326284	-1.43001369955661	0.831412984198668	0.406276673888686	0.825261525440033	-5.29866008569271	0	Transcript
ENSG00000166946.13	ENST00000567434.5	CCNDBP1	-0.13649296788194	-1.79909182647856	-0.831384151165009	0.40629293590215293	0.825261525440033	-5.1952501089427	0	Transcript
ENSG00000115486.11	ENST00000496962.1	GGCX	-0.0395077855074113	0.411980905323125	-0.8313787279467142	0.406295994675187	0.825261525440033	-5.6699111470983805	0	Transcript
ENSG00000175048.16	ENST00000523468.5	ZDHHC14	-0.0973511465380816	-1.5659931909088103	-0.831374380750523	0.4062984465662629	0.825261525440033	-5.25394050943776	0	Transcript
ENSG00000087053.18	ENST00000495134.5	MTMR2	0.0802301680970233	-2.19233227594028	0.8313530397128149	0.406310483395707	0.825261525440033	-5.07332294082143	0	Transcript
ENSG00000184574.9	ENST00000431922.1	LPAR5	-0.0682273487882647	0.493535253540349	-0.8313384740284421	0.40631869889487604	0.825261525440033	-5.689390572728009	0	Transcript
ENSG00000205423.11	ENST00000566482.5	CNEP1R1	-0.0570978285217409	-1.8348026098801002	-0.8313196796222049	0.40632929967186493	0.825261525440033	-5.17587543108029	0	Transcript
ENSG00000169554.17	ENST00000629955.1	ZEB2	-0.0354486013105969	2.01992039975709	-0.8313168449811321	0.40633089853420007	0.825261525440033	-5.93248653624969	0	Transcript
ENSG00000224905.6	ENST00000448463.1	AP001347.6	-0.042798081668733	0.35623042685588	-0.83131596699359	0.40633139375858396	0.825261525440033	-5.654708376237349	0	Transcript
ENSG00000205771.6	ENST00000446479.1	CATSPER2P1	0.0611027225805904	-1.46711322797012	0.831314259669062	0.40633235676729096	0.825261525440033	-5.280949077674349	0	Transcript
ENSG00000172530.20	ENST00000612301.1	BANP	-0.0489275103725855	-1.37132375630703	-0.831297294776399	0.40634192581288003	0.825261525440033	-5.2954253628588495	0	Transcript
ENSG00000143061.17	ENST00000318837.6	IGSF3	-0.172624636792733	-1.13458331988253	-0.8312545541097129	0.406366034279365	0.825261525440033	-5.40801646133448	0	Transcript
ENSG00000223387.6	ENST00000418839.2	RP11-408H1.3	0.0259146753106138	1.11770834801502	0.831249833449727	0.406368697085746	0.825261525440033	-5.78965378452639	0	Transcript
ENSG00000111897.6	ENST00000339697.4	SERINC1	-0.0102337816672822	9.12593282879452	-0.831224079119111	0.40638322464448995	0.825261525440033	-7.15632150518124	0	Transcript
ENSG00000172985.10	ENST00000309415.7	SH3RF3	0.0251635120992535	3.2055114963630302	0.831184755280284	0.40640540712135903	0.825261525440033	-6.1345269330489005	0	Transcript
ENSG00000132563.15	ENST00000507635.5	REEP2	0.0646472200054058	0.242991514480552	0.8311728113810172	0.40641214478805104	0.825261525440033	-5.648819325990161	0	Transcript
ENSG00000163617.10	ENST00000481358.5	CCDC191	-0.0397068074779149	0.928277267765961	-0.831155674492435	0.40642181198612704	0.825261525440033	-5.74616580576124	0	Transcript
ENSG00000120725.12	ENST00000509534.5	SIL1	-0.114137683169828	-1.2802651632775401	-0.831139952688697	0.406430681032996	0.825261525440033	-5.318970886213441	0	Transcript
ENSG00000182196.13	ENST00000392433.3	ARL6IP4	-0.177789274689372	-1.4947116687978699	-0.831121785680513	0.40644092962283795	0.825261525440033	-5.2681083491921195	0	Transcript
ENSG00000274012.1	ENST00000490232.3	RN7SL2	-0.0190903565101742	16.516437929142402	-0.831118245606382	0.406442926709808	0.825261525440033	-8.91076647198556	0	Transcript
ENSG00000186567.12	ENST00000622237.4	CEACAM19	0.111440174209041	-2.40483194136839	0.831113494136925	0.406445607199005	0.825261525440033	-5.065258634527019	0	Transcript
ENSG00000231259.4	ENST00000452554.2	AC125232.1	0.0255450545303966	2.5264388654160097	0.831110328404966	0.40644739311772704	0.825261525440033	-6.01748563477777	0	Transcript
ENSG00000257285.5	ENST00000548819.5	RP11-298I3.1	-0.10331834410508803	-1.8426868919179198	-0.831087835546164	0.406460082393646	0.825261525440033	-5.16487303495775	0	Transcript
ENSG00000234284.6	ENST00000521285.1	ZNF879	0.0632042456686681	-2.0532804974180903	0.83107710184254	0.406466137862641	0.825261525440033	-5.107635765925281	0	Transcript
ENSG00000242173.8	ENST00000219409.7	ARHGDIG	0.0194160658198509	3.84950690183821	0.8310402508654241	0.40648692792479096	0.825261525440033	-6.2481345602439	0	Transcript
ENSG00000274211.4	ENST00000617765.1	SOCS7	-0.0571256564682336	-0.6991295017629761	-0.831032505732698	0.40649129754507507	0.825261525440033	-5.4506157051880395	0	Transcript
ENSG00000151491.12	ENST00000281172.9	EPS8	0.0395428638799787	3.9426372823996902	0.830973358998687	0.40652466765857703	0.825261525440033	-6.26586733155762	0	Transcript
ENSG00000154511.11	ENST00000615519.4	FAM69A	-0.0640979736967952	-0.505401285638628	-0.8309728049091031	0.406524980279242	0.825261525440033	-5.491141146760911	0	Transcript
ENSG00000242299.1	ENST00000496294.1	RP11-234A1.1	0.0590508146103085	-1.6261199358774598	0.8309650472485649	0.4065293572129601	0.825261525440033	-5.238881437975031	0	Transcript
ENSG00000082898.16	ENST00000443240.5	XPO1	-0.12388383278122198	-1.7685624038080299	-0.830952397243584	0.406536494506853	0.825261525440033	-5.194903003121929	0	Transcript
ENSG00000272181.1	ENST00000605919.1	RP11-245J9.6	-0.0725868121809353	-2.4685646592530297	-0.8309523943512841	0.406536496138734	0.825261525440033	-4.98906714554584	0	Transcript
ENSG00000139737.21	ENST00000481614.1	SLAIN1	-0.0588625319266197	-1.4644398405243602	-0.8309500625840641	0.406537811759691	0.825261525440033	-5.27291391113931	0	Transcript
ENSG00000178104.19	ENST00000534536.5	PDE4DIP	0.149746828530225	0.6115323691116179	0.8309478104147979	0.406539082472611	0.825261525440033	-5.706759546740849	0	Transcript
ENSG00000133794.17	ENST00000403290.5	ARNTL	0.0433729370041899	3.06691946815056	0.8309417033096601	0.406542528219116	0.825261525440033	-6.12090278513964	0	Transcript
ENSG00000243147.7	ENST00000296102.7	MRPL33	0.0198689429170492	2.8478404167472595	0.8309374040557109	0.40654495395160994	0.825261525440033	-6.07910557325416	0	Transcript
ENSG00000174442.11	ENST00000446801.6	ZWILCH	0.0455017455849117	1.67138608560477	0.8309358220440741	0.40654584655913206	0.825261525440033	-5.88934349826095	0	Transcript
ENSG00000213672.7	ENST00000415281.1	NCKIPSD	0.136635953721092	-2.6949876133093	0.830900848041458	0.406565579999544	0.825261525440033	-4.98991411287266	0	Transcript
ENSG00000134262.12	ENST00000479285.5	AP4B1	-0.0699608007486844	-0.185449581102281	-0.830898817892058	0.40656672549178396	0.825261525440033	-5.5504350515144205	0	Transcript
ENSG00000260426.1	ENST00000569431.1	RP5-912I13.1	-0.19623389353336698	-0.883583486084707	-0.830898330892629	0.40656700027680703	0.825261525440033	-5.4141033401459095	0	Transcript
ENSG00000079215.13	ENST00000512374.1	SLC1A3	0.0517632549373594	1.46420446503824	0.8308695019266851	0.40658326695841	0.825261525440033	-5.83919796884843	0	Transcript
ENSG00000185963.13	ENST00000375512.3	BICD2	-0.0271369866388792	3.47514896059637	-0.8308157559154521	0.406613594070056	0.825261525440033	-6.18363812570821	0	Transcript
ENSG00000101181.17	ENST00000471962.1	MTG2	-0.0682640361137033	-1.736456906298	-0.830778663723385	0.40663452476814205	0.825261525440033	-5.19855513757618	0	Transcript
ENSG00000218416.4	ENST00000404891.1	PP14571	-0.0599587303164527	-0.7083209799020129	-0.8307756162046729	0.4066362444766571	0.825261525440033	-5.44825860009322	0	Transcript
ENSG00000236155.6	ENST00000451482.1	RP11-231P20.2	-0.023327370863173	0.674363874134751	-0.830763475108753	0.406643095715271	0.825261525440033	-5.70484076479481	0	Transcript
ENSG00000189362.11	ENST00000409150.7	NEMP2	-0.0181218568696421	2.33952311682692	-0.830734925170085	0.406659206760964	0.825261525440033	-5.98689779132812	0	Transcript
ENSG00000230590.7	ENST00000455395.5	FTX	0.0480244354566329	-1.17482767749595	0.83069439403566	0.40668207958459207	0.825261525440033	-5.34848909479131	0	Transcript
ENSG00000122376.11	ENST00000298786.4	FAM35A	0.0208827310629751	3.4879300315277897	0.83069424143382	0.40668216570342497	0.825261525440033	-6.1846517835607004	0	Transcript
ENSG00000179151.11	ENST00000566243.5	EDC3	0.16165642805213598	-3.61396385460652	0.8306911537610651	0.406683908193115	0.825261525440033	-4.84397232001495	0	Transcript
ENSG00000154889.16	ENST00000586364.1	MPPE1	-0.0690552609641529	-1.9554599634529901	-0.830689170020832	0.40668502769458703	0.825261525440033	-5.15909619145775	0	Transcript
ENSG00000130956.13	ENST00000375251.7	HABP4	0.101594958266262	-1.41953342986102	0.830688788464683	0.40668524302171605	0.825261525440033	-5.299404967403401	0	Transcript
ENSG00000275052.4	ENST00000470801.1	PPP4R3B	0.0828467203671834	-1.65623533333961	0.830687606890347	0.4066859098309821	0.825261525440033	-5.23213962412722	0	Transcript
ENSG00000043514.15	ENST00000541099.5	TRIT1	0.08102263846878999	-1.1389167161371698	0.8306865286496751	0.40668651832553404	0.825261525440033	-5.362279639255751	0	Transcript
ENSG00000062194.15	ENST00000424459.7	GPBP1	0.0181649240423825	4.63593178598185	0.8306842912969008	0.40668778095537605	0.825261525440033	-6.3734981656469705	0	Transcript
ENSG00000182162.10	ENST00000381297.9	P2RY8	0.0400410360206772	-0.7566306422497371	0.83067469311773	0.406693197627802	0.825261525440033	-5.4450341388447	0	Transcript
ENSG00000182162.10_PAR_Y	ENST00000381297.9_PAR_Y	P2RY8	0.0400410360206772	-0.7566306422497371	0.83067469311773	0.406693197627802	0.825261525440033	-5.4450341388447	0	Transcript
ENSG00000173473.10	ENST00000485737.1	SMARCC1	0.0599836939567006	-1.04006914220983	0.8306727840222942	0.40669427501903294	0.825261525440033	-5.38330504252084	0	Transcript
ENSG00000013563.13	ENST00000369808.7	DNASE1L1	-0.0955094363646541	-1.03399739176122	-0.830667714633736	0.406697135918765	0.825261525440033	-5.3813008861033795	0	Transcript
ENSG00000224189.6	ENST00000417086.5	HAGLR	-0.10946216808468999	-1.71208200138991	-0.830665437432396	0.40669842105690895	0.825261525440033	-5.23730391619743	0	Transcript
ENSG00000138777.19	ENST00000506815.5	PPA2	-0.0326589579441382	0.9182975403166659	-0.8306633494454642	0.406699599414075	0.825261525440033	-5.743608135712741	0	Transcript
ENSG00000138382.14	ENST00000410097.5	METTL5	0.0515661843861294	-0.853622801783523	0.8306547412822289	0.406704457459776	0.825261525440033	-5.420255193951711	0	Transcript
ENSG00000136802.11	ENST00000372600.8	LRRC8A	-0.0295185373712671	5.29256320577305	-0.8306446538962181	0.406710150354036	0.825261525440033	-6.479256681098911	0	Transcript
ENSG00000115525.16	ENST00000306262.9	ST3GAL5	0.05110199298667201	0.5379016348420279	0.830628662386255	0.40671917538411295	0.825263459761196	-5.69408619818539	0	Transcript
ENSG00000159210.9	ENST00000514089.5	SNF8	0.0813597499383234	0.640822732881511	0.830608028498427	0.406730820581702	0.8252695854222691	-5.749626863361031	0	Transcript
ENSG00000152359.14	ENST00000512125.5	POC5	-0.0787915221823196	-2.06404806068972	-0.830590392113227	0.406740774229757	0.8252695854222691	-5.12412267829274	0	Transcript
ENSG00000104356.10	ENST00000401707.6	POP1	0.0258212790689193	1.9659924170680299	0.8305725418436791	0.40675084873875794	0.8252695854222691	-5.92604616697211	0	Transcript
ENSG00000151150.21	ENST00000514197.5	ANK3	-0.102754893714285	-2.3360678301721602	-0.83056240417711	0.406756570400322	0.8252695854222691	-5.03152259662721	0	Transcript
ENSG00000116198.12	ENST00000494951.1	CEP104	-0.0771932445914711	-1.5560254480055702	-0.830551803630885	0.4067625533610229	0.8252695854222691	-5.2661442555135505	0	Transcript
ENSG00000179886.5	ENST00000504548.3	TIGD5	-0.0226320714637199	2.62228139789315	-0.830481874424282	0.40680202280810707	0.825333285984912	-6.03326350349437	0	Transcript
ENSG00000108262.15	ENST00000491377.1	GIT1	-0.0683964058955773	-2.01031668381587	-0.830464091991091	0.40681205993601205	0.8253372719499521	-5.13149452391737	0	Transcript
ENSG00000145391.13	ENST00000608958.1	SETD7	0.0218564209234202	1.28067248445241	0.83040267848521	0.4068467253552321	0.8253568267427079	-5.8090464428123605	0	Transcript
ENSG00000111271.14	ENST00000313698.8	ACAD10	-0.0784758404788149	1.55474255888416	-0.8303886108882199	0.40685466618903493	0.8253568267427079	-5.905981147406981	0	Transcript
ENSG00000100968.13	ENST00000554050.5	NFATC4	-0.196783374548815	-1.02230464397103	-0.8303685697702969	0.406865979097873	0.8253568267427079	-5.38870171795678	0	Transcript
ENSG00000004660.14	ENST00000381769.6	CAMKK1	0.188191681009469	2.40335569617079	0.830348102634994	0.406877532681571	0.8253568267427079	-6.0417428752278495	0	Transcript
ENSG00000164104.11	ENST00000438704.6	HMGB2	0.0365113952376602	2.9137625851681297	0.8303028560275569	0.40690307483647703	0.8253568267427079	-6.09528110938421	0	Transcript
ENSG00000068878.14	ENST00000389993.7	PSME4	-0.17805272047786605	1.37344210242448	-0.8302832748951009	0.40691412887608097	0.8253568267427079	-5.83458748813241	0	Transcript
ENSG00000234118.1	ENST00000430133.1	RPL13AP6	0.0550176122247842	-1.7599771015957	0.8302772883577809	0.406917508462209	0.8253568267427079	-5.207795002218219	0	Transcript
ENSG00000105204.13	ENST00000430012.6	DYRK1B	-0.0472683897030516	1.6135247484830901	-0.830271831049081	0.406920589297003	0.8253568267427079	-5.867089342834199	0	Transcript
ENSG00000279907.1	ENST00000624587.1	RP11-568J23.2	0.0473121752502595	-1.3934214799566103	0.8302576297711121	0.406928606462799	0.8253568267427079	-5.29583481744813	0	Transcript
ENSG00000145362.17	ENST00000505342.5	ANK2	-0.0244697359608941	5.594305015335141	-0.830255386129612	0.406929873093087	0.8253568267427079	-6.5365043891346	0	Transcript
ENSG00000168216.10	ENST00000370577.7	LMBRD1	-0.0189501525702751	5.47507546900259	-0.8302473823766241	0.4069343915685689	0.8253568267427079	-6.5153671788859295	0	Transcript
ENSG00000279118.1	ENST00000624769.1	RP11-517I3.2	0.0266109955993518	3.90850842470291	0.830225695363563	0.406946635005586	0.8253568267427079	-6.255344859992441	0	Transcript
ENSG00000256861.1	ENST00000535844.1	RP11-512M8.5	0.25120687024582894	-3.20879316059896	0.8301890284482	0.406967335871647	0.8253568267427079	-4.866316419313	0	Transcript
ENSG00000198563.13	ENST00000456976.5	DDX39B	-0.142940718015618	-2.69513225729145	-0.83009775804239	0.4070188667094529	0.8253568267427079	-4.93275508464757	0	Transcript
ENSG00000135503.12	ENST00000415850.6	ACVR1B	0.049451960484294996	0.165824652808178	0.8300753927075541	0.407031494667409	0.8253568267427079	-5.62481004502095	0	Transcript
ENSG00000259946.1	ENST00000561881.1	RP11-490G2.2	-0.0367832421096677	0.47189487881730297	-0.8300254196134391	0.40705971141884206	0.8253568267427079	-5.69020193279297	0	Transcript
ENSG00000183423.11	ENST00000594814.5	LRIT3	-0.11285014119412501	-1.95976591653916	-0.8300156365524951	0.407065235452435	0.8253568267427079	-5.15593163352148	0	Transcript
ENSG00000166136.15	ENST00000531189.1	NDUFB8	0.0682574924915928	-1.4279069769618002	0.830014870314008	0.407065668113104	0.8253568267427079	-5.2978272056843	0	Transcript
ENSG00000108349.15	ENST00000418132.7	CASC3	-0.0468884033583938	1.4692434721054	-0.830008498608249	0.40706926594158	0.8253568267427079	-5.84652511733582	0	Transcript
ENSG00000137936.16	ENST00000479503.2	BCAR3	0.0710363385686732	-2.2683822316213904	0.829997126452668	0.407075687356546	0.8253568267427079	-5.07438086623864	0	Transcript
ENSG00000224008.1	ENST00000433766.1	LINC01441	-0.0572636932724453	-2.2969548880007	-0.8299850796846742	0.40708248976512895	0.8253568267427079	-5.04611207953212	0	Transcript
ENSG00000072818.11	ENST00000575415.1	ACAP1	0.109700513353454	-1.9855257688010701	0.8299843405806279	0.40708290711478	0.8253568267427079	-5.14279788724223	0	Transcript
ENSG00000263072.6	ENST00000576490.1	ZNF213-AS1	-0.0875837257148348	-2.18364350515212	-0.8299561430922561	0.407098829573065	0.8253568267427079	-5.07097989021058	0	Transcript
ENSG00000007237.18	ENST00000579158.5	GAS7	-0.182470096475383	-1.6731329278517801	-0.8299381519804581	0.40710898892551206	0.8253568267427079	-5.23974749154243	0	Transcript
ENSG00000263345.1	ENST00000574290.1	RP1-59D14.5	0.0358043777989569	0.2337176447383	0.82992662847967	0.40711549617988796	0.8253568267427079	-5.63220310887244	0	Transcript
ENSG00000137073.20	ENST00000360802.5	UBAP2	0.260565746167633	0.413941985449426	0.829921411893492	0.407118441976471	0.8253568267427079	-5.68203911063176	0	Transcript
ENSG00000226010.1	ENST00000454081.1	RP11-403E24.1	0.0554540384455932	-1.78506073887199	0.8299056229623141	0.40712735803453604	0.8253568267427079	-5.21202349911425	0	Transcript
ENSG00000268535.1	ENST00000600287.1	RP11-420K14.3	-0.0686541574157329	-2.1357067039234297	-0.829869041968565	0.40714801588365795	0.8253568267427079	-5.09760231574405	0	Transcript
ENSG00000258484.3	ENST00000310673.3	SPESP1	0.0808568375426462	-0.300976322287037	0.829854175880171	0.40715641117150997	0.8253568267427079	-5.54392014570067	0	Transcript
ENSG00000154743.17	ENST00000446004.5	TSEN2	0.0320778513911661	1.6698426605727401	0.8298518256589571	0.407157738415379	0.8253568267427079	-5.87742379000215	0	Transcript
ENSG00000096063.15	ENST00000423325.6	SRPK1	-0.20234594971253897	1.4401361237471797	-0.8298492838315229	0.407159173868225	0.8253568267427079	-5.83436383720867	0	Transcript
ENSG00000244257.5	ENST00000458669.1	PKD1P1	0.0681076379718959	3.28326278285132	0.829846472779963	0.40716076136424395	0.8253568267427079	-6.15707552012334	0	Transcript
ENSG00000155659.14	ENST00000412866.2	VSIG4	0.13845616879729197	-2.52975804828042	0.8298389063080021	0.407165034425632	0.8253568267427079	-5.1093913330286	0	Transcript
ENSG00000222503.1	ENST00000410571.1	Y_RNA	0.0564460522061005	-1.87953586789565	0.8298297885261379	0.40717018360371293	0.8253568267427079	-5.20024688535175	0	Transcript
ENSG00000138193.15	ENST00000371375.1	PLCE1	0.14196468541342303	-0.8502929160897941	0.8298261776557689	0.40717222281819604	0.8253568267427079	-5.43205976025458	0	Transcript
ENSG00000106624.9	ENST00000223357.7	AEBP1	0.063845061371238	4.8127764591407995	0.8297972793012929	0.40718854318766795	0.8253568267427079	-6.41860205640836	0	Transcript
ENSG00000100479.12	ENST00000553850.1	POLE2	0.076353418556313	-2.62501413484617	0.8297847895656919	0.4071955968973529	0.8253568267427079	-4.9835786784498	0	Transcript
ENSG00000110200.8	ENST00000545680.5	ANAPC15	-0.22394714677237199	-4.01027667428146	-0.829780161633671	0.4071982105892679	0.8253568267427079	-4.73090237821435	0	Transcript
ENSG00000259921.1	ENST00000563495.1	AC022819.3	-0.0317059243163708	0.13751571162461	-0.829774153475239	0.4072016037991071	0.8253568267427079	-5.612001647489821	0	Transcript
ENSG00000240207.6	ENST00000607426.1	RP11-379F4.4	0.0298561669418602	0.5312432889108	0.829763510554456	0.407207614611509	0.8253568267427079	-5.68742478150666	0	Transcript
ENSG00000167967.15	ENST00000563643.1	E4F1	-0.10748041935345899	-2.0586379750546002	-0.8297518151492042	0.407214219897824	0.8253568267427079	-5.1153074176451705	0	Transcript
ENSG00000164924.17	ENST00000419477.6	YWHAZ	-0.290003421178562	-0.387142072702939	-0.829743306196753	0.407219025591811	0.8253568267427079	-5.56804825102282	0	Transcript
ENSG00000186472.19	ENST00000456006.2	PCLO	0.0572611968767336	-1.8126278906503799	0.829733483703353	0.407224573190889	0.8253568267427079	-5.2102026867505895	0	Transcript
ENSG00000158545.15	ENST00000566317.1	ZC3H18	0.09188869964420698	-2.24047898193155	0.8297188603755009	0.407232832314132	0.8253568267427079	-5.09796747876541	0	Transcript
ENSG00000183760.10	ENST00000601575.5	ACP7	0.0791097281919688	0.43243248740798296	0.829708120858497	0.407238897960028	0.8253568267427079	-5.668565824168639	0	Transcript
ENSG00000196704.11	ENST00000578175.5	AMZ2	-0.0380988606999409	0.8613780960344571	-0.8297055773623341	0.40724033452669606	0.8253568267427079	-5.738116657292269	0	Transcript
ENSG00000143772.9	ENST00000366784.1	ITPKB	0.0293516845378578	3.6879074033086496	0.8296895944958141	0.40724936171936205	0.8253568267427079	-6.223636495924279	0	Transcript
ENSG00000159784.17	ENST00000519161.1	FAM131B	0.036975671581667	0.21621959386567702	0.8296750171805709	0.40725759515501	0.8253568267427079	-5.63090917859154	0	Transcript
ENSG00000171517.5	ENST00000440886.1	LPAR3	0.061741347635894006	0.974425707177676	0.8296726359605029	0.40725894010501706	0.8253568267427079	-5.76132725410082	0	Transcript
ENSG00000166326.6	ENST00000532066.1	TRIM44	0.0286676617640615	1.9255033629325	0.8296707765431841	0.40725999033459204	0.8253568267427079	-5.91971174709893	0	Transcript
ENSG00000170175.10	ENST00000575379.1	CHRNB1	-0.0231623719277253	1.8066456843035803	-0.8296577339255109	0.40726735706578204	0.8253568267427079	-5.89418603568863	0	Transcript
ENSG00000101236.16	ENST00000336095.10	RNF24	0.0199131541653769	4.8005742669029905	0.829654303156872	0.407269294845745	0.8253568267427079	-6.39988046036751	0	Transcript
ENSG00000183431.11	ENST00000470585.5	SF3A3	-0.11699727436039001	-1.4541228548610903	-0.8296529962859158	0.40727003299908704	0.8253568267427079	-5.26961480812941	0	Transcript
ENSG00000116667.12	ENST00000367514.7	C1orf21	0.0391568284038543	0.8586992877588159	0.829628896196871	0.407283645474614	0.8253568267427079	-5.73916269964306	0	Transcript
ENSG00000138744.14	ENST00000505594.1	NAAA	-0.065569910414582	-1.44100625171864	-0.8296207533609999	0.4072882448616789	0.8253568267427079	-5.28066155078531	0	Transcript
ENSG00000075239.13	ENST00000533597.1	ACAT1	0.10721377029241999	-1.31540621152013	0.829603224750523	0.407298145800959	0.8253568267427079	-5.3303937331033	0	Transcript
ENSG00000241570.8	ENST00000598139.5	PAQR9-AS1	0.0550240342642926	-1.49358818734824	0.8295808912754069	0.40731076095038204	0.8253568267427079	-5.27256836645315	0	Transcript
ENSG00000157193.15	ENST00000460214.5	LRP8	-0.153661464955656	-2.73520595939734	-0.8295770485862259	0.4073129315317521	0.8253568267427079	-4.92302840381736	0	Transcript
ENSG00000101871.14	ENST00000423614.1	MID1	-0.0420675984158388	0.869741676020148	-0.8295560950348209	0.407324767476406	0.8253568267427079	-5.73476281767923	0	Transcript
ENSG00000104447.11	ENST00000519674.1	TRPS1	0.0311673062110628	4.698367980733059	0.829549940952715	0.40732824374605997	0.8253568267427079	-6.382343073891129	0	Transcript
ENSG00000153339.13	ENST00000577474.2	TRAPPC8	-0.0465136343167518	-0.5811167203891701	-0.8295425904206641	0.40733239588025605	0.8253568267427079	-5.47998401611033	0	Transcript
ENSG00000182809.10	ENST00000552643.5	CRIP2	0.0855767785857056	1.12369682507195	0.8295273220054309	0.407341020712286	0.8253568267427079	-5.7975025929798605	0	Transcript
ENSG00000064309.14	ENST00000534661.5	CDON	0.08570611548206501	0.477810944494385	0.829523793977391	0.40734301364254205	0.8253568267427079	-5.67692302935405	0	Transcript
ENSG00000145362.17	ENST00000511380.1	ANK2	0.0383691755588349	-0.5967236347653921	0.8295185886664659	0.407345954055464	0.8253568267427079	-5.4786096762017795	0	Transcript
ENSG00000169862.18	ENST00000511377.5	CTNND2	-0.0460808026156127	3.0436470663391804	-0.8295177612221469	0.40734642146924505	0.8253568267427079	-6.10879466014287	0	Transcript
ENSG00000212242.1	ENST00000390940.1	RNA5SP219	0.0436045496279778	-1.14548290385242	0.829476554389653	0.40736969914124294	0.8253717012554309	-5.36122354106672	0	Transcript
ENSG00000080822.16	ENST00000508659.5	CLDND1	0.11927809503170099	-1.4582192412471797	0.8294761842364781	0.407369908243773	0.8253717012554309	-5.30635326292317	0	Transcript
ENSG00000166262.15	ENST00000558862.2	FAM227B	-0.0599654532311382	-1.59476169094506	-0.829440332013647	0.407390161759615	0.8253874908478199	-5.24672446113738	0	Transcript
ENSG00000186153.16	ENST00000408984.7	WWOX	-0.0529265745675244	0.785784189939384	-0.829433808148337	0.407393847264252	0.8253874908478199	-5.7266043093058805	0	Transcript
ENSG00000156599.10	ENST00000287169.7	ZDHHC5	-0.0135557946321987	4.885333065265639	-0.8294114604830342	0.40740647220471204	0.8253966941476759	-6.415850462902	0	Transcript
ENSG00000188807.12	ENST00000340381.10	TMEM201	-0.160277418510995	-0.9662390755342058	-0.829360847771053	0.407435065877329	0.8253966941476759	-5.398931933666481	0	Transcript
ENSG00000267023.5	ENST00000586022.5	LRRC37A16P	0.0159512137530251	3.2702240616847793	0.829358968487965	0.407436127602219	0.8253966941476759	-6.146551883808769	0	Transcript
ENSG00000217930.7	ENST00000571986.5	PAM16	0.0945426498907663	-1.09620683826398	0.8293470292843801	0.407442872845869	0.8253966941476759	-5.3680120169201	0	Transcript
ENSG00000120798.16	ENST00000333003.9	NR2C1	-0.017004060311897	2.8367836383009704	-0.829332180617429	0.407451261930556	0.8253966941476759	-6.0741803828253795	0	Transcript
ENSG00000177098.8	ENST00000415030.6	SCN4B	0.104702654356935	2.7888093272111805	0.8293295462437621	0.40745275028935707	0.8253966941476759	-6.10028794255606	0	Transcript
ENSG00000149798.4	ENST00000533419.1	CDC42EP2	-0.12024542605188901	-1.5992635401630901	-0.8293224030691491	0.407456786030405	0.8253966941476759	-5.23926072855916	0	Transcript
ENSG00000148343.18	ENST00000483458.1	FAM73B	-0.19738170858639398	-1.9521075586686298	-0.8293114501928492	0.40746297421799	0.8253966941476759	-5.144589949619769	0	Transcript
ENSG00000070476.14	ENST00000514463.1	ZXDC	0.0282425282778223	2.1807311715650903	0.8292967364646541	0.407471287311053	0.8253971803928709	-5.964717965719559	0	Transcript
ENSG00000068650.18	ENST00000419448.1	ATP11A	-0.0552181680866211	-1.9541014831785102	-0.829256932066791	0.40749377686271004	0.825426382696445	-5.155061423452961	0	Transcript
ENSG00000168228.14	ENST00000505451.5	ZCCHC4	0.0403348216066001	0.38267777053244106	0.82923310675957	0.407507238556765	0.8254372972220351	-5.65583416065463	0	Transcript
ENSG00000179818.13	ENST00000603347.5	PCBP1-AS1	0.178277649615549	-3.17873551369137	0.829218225219555	0.407515647008947	0.825437975787339	-4.84704132165868	0	Transcript
ENSG00000158815.10	ENST00000524314.1	FGF17	-0.0437478461992405	-0.302096303590639	-0.829198687908435	0.40752668624900296	0.8254439829780759	-5.53866754012849	0	Transcript
ENSG00000264546.1	ENST00000583426.1	RP11-464D20.6	0.026924901454251	0.8364783052870309	0.829178987588664	0.40753781777568393	0.8254475442558821	-5.73709708237525	0	Transcript
ENSG00000102468.10	ENST00000378688.8	HTR2A	0.272569105768026	-3.67990412888031	0.82916699964472	0.40754459156789	0.8254475442558821	-4.8160149443994005	0	Transcript
ENSG00000121057.12	ENST00000481416.5	AKAP1	0.0916603246558128	2.5969771105815296	0.829152039701432	0.407553044783955	0.825448313228136	-6.04440395992333	0	Transcript
ENSG00000111817.16	ENST00000606712.1	DSE	-0.05382092733921	0.44052018282706396	-0.82913667052697	0.40756172934812107	0.8254495507276259	-5.6650253525137995	0	Transcript
ENSG00000145675.14	ENST00000520550.1	PIK3R1	0.0274243492996014	1.86916852593448	0.829080996724673	0.40759318952588797	0.8254683698764179	-5.911732823361571	0	Transcript
ENSG00000234773.7	ENST00000637896.1	CTD-2666L21.1	0.0831567698994857	-1.0540196555718702	0.829080196286953	0.407593641848201	0.8254683698764179	-5.38485806515463	0	Transcript
ENSG00000167554.14	ENST00000321287.12	ZNF610	-0.0635183098743519	1.1221942277351498	-0.829077363811272	0.407595242464775	0.8254683698764179	-5.78402773326972	0	Transcript
ENSG00000167766.18	ENST00000601237.5	ZNF83	-0.0449004825941813	0.24990854567295	-0.829057124098903	0.4076066799254411	0.825475181979935	-5.63152145651351	0	Transcript
ENSG00000145335.15	ENST00000394986.5	SNCA	0.0416839871289328	2.34312753685212	0.8290152636531809	0.407630335871137	0.825494562831388	-6.01034044641412	0	Transcript
ENSG00000254027.1	ENST00000518880.1	RP11-363E6.3	0.0796937726370911	-1.8789721885210002	0.829011614853498	0.40763239789975003	0.825494562831388	-5.1710882356370895	0	Transcript
ENSG00000112290.12	ENST00000447287.5	WASF1	-0.21385555699909303	-3.6367942376348994	-0.8289840438192759	0.4076479791874939	0.825499482686045	-4.8074931435761705	0	Transcript
ENSG00000270898.5	ENST00000498475.2	GPR75-ASB3	0.11081491111759899	-2.31767629060187	0.8289787420094459	0.4076509754534461	0.825499482686045	-5.05707825072215	0	Transcript
ENSG00000008086.11	ENST00000623364.3	CDKL5	0.0431828958427342	0.9209362458087	0.8289416354982572	0.40767194620411	0.825525598174973	-5.75148290281331	0	Transcript
ENSG00000283698.1	ENST00000636053.1	RP11-606M12.1	-0.0537181613737796	-1.84058671354594	-0.8289029274254821	0.40769382276555205	0.8255535468375121	-5.1753107400162595	0	Transcript
ENSG00000127191.17	ENST00000429509.5	TRAF2	-0.105861454834456	-2.60943405072237	-0.828782825360881	0.40776170507249	0.825612410281045	-4.9791555425191305	0	Transcript
ENSG00000137872.16	ENST00000389425.7	SEMA6D	0.0382246102318214	1.2270383118049901	0.828778359319521	0.40776422943254204	0.825612410281045	-5.802659387659429	0	Transcript
ENSG00000129083.12	ENST00000526191.1	COPB1	-0.0615011964167885	-1.8793522428766798	-0.82877020879866	0.40776883641113104	0.825612410281045	-5.16411390436093	0	Transcript
ENSG00000113240.12	ENST00000316308.8	CLK4	-0.0281932213217595	3.2909582494283502	-0.82876234924383	0.40777327895435705	0.825612410281045	-6.15022740731325	0	Transcript
ENSG00000260086.2	ENST00000568150.2	RP11-42I10.1	0.0671909182379458	-2.07580534180282	0.828717058418293	0.40779887975360996	0.825612410281045	-5.10679979621072	0	Transcript
ENSG00000235740.1	ENST00000450575.1	PHACTR2-AS1	-0.0507127286173692	-1.4449881117466399	-0.8287163250950721	0.407799294275065	0.825612410281045	-5.27796726552676	0	Transcript
ENSG00000179912.20	ENST00000551465.1	R3HDM2	0.035026965546388004	1.28187081696062	0.828695259746878	0.407811201872524	0.825612410281045	-5.811611594872709	0	Transcript
ENSG00000157388.14	ENST00000636480.1	CACNA1D	-0.10161080101696901	-1.7397360394051	-0.828686558747373	0.407816120342307	0.825612410281045	-5.22670402210234	0	Transcript
ENSG00000233431.1	ENST00000457706.1	RP11-63N8.3	-0.0651310261918436	-1.87381313991449	-0.828678393134982	0.40782073620266795	0.825612410281045	-5.17772134670929	0	Transcript
ENSG00000141837.19	ENST00000636549.1	CACNA1A	0.11342418149890499	1.8794276226655702	0.828662158903646	0.40782991318775497	0.825612410281045	-5.93406854514894	0	Transcript
ENSG00000260583.1	ENST00000567517.1	AP000223.42	-0.0287225580759116	0.39611944418158596	-0.828653792431206	0.40783464268646	0.825612410281045	-5.6601512853901506	0	Transcript
ENSG00000067445.20	ENST00000452830.5	TRO	-0.0871711548554073	-1.53465689799539	-0.828653036796715	0.407835069842097	0.825612410281045	-5.28089217526776	0	Transcript
ENSG00000236385.1	ENST00000456755.1	RP11-114M1.2	-0.0467106463408492	-0.824205817270942	-0.828641596122398	0.407841537219248	0.825612410281045	-5.4267584696635	0	Transcript
ENSG00000075651.15	ENST00000475273.6	PLD1	0.0917561119531447	-1.28653812048503	0.828620923415853	0.40785322359075604	0.825612410281045	-5.33474169973915	0	Transcript
ENSG00000139546.10	ENST00000550407.1	TARBP2	0.18047404285480603	-2.93162574309077	0.8286068665402	0.407861170118537	0.825612410281045	-4.886892192547349	0	Transcript
ENSG00000214046.8	ENST00000593404.5	SMIM7	-0.0371916051926002	2.12620176443595	-0.82852977950964	0.407904750028896	0.825612410281045	-5.969525915694151	0	Transcript
ENSG00000083642.18	ENST00000498550.5	PDS5B	0.0286892555917187	1.5822921112336499	0.8285183709411071	0.407911199915909	0.825612410281045	-5.860760795454481	0	Transcript
ENSG00000244005.12	ENST00000374092.8	NFS1	0.0720760686298372	0.445860245245921	0.828514925676815	0.40791314772401505	0.825612410281045	-5.685776755110531	0	Transcript
ENSG00000066933.15	ENST00000424560.2	MYO9A	-0.218648405281409	-1.98749125693629	-0.828500602705385	0.40792124539171504	0.825612410281045	-5.18236515227429	0	Transcript
ENSG00000164953.15	ENST00000496213.5	TMEM67	0.0896976979053496	-2.0833311100133702	0.8284954355138029	0.40792416675050497	0.825612410281045	-5.1414629879636395	0	Transcript
ENSG00000173575.19	ENST00000629346.2	CHD2	-0.0306471843433536	1.1823608471711398	-0.828489720947555	0.407927397591358	0.825612410281045	-5.7924548146385995	0	Transcript
ENSG00000275056.1	ENST00000614098.1	RP11-127I20.8	-0.0370925682524021	-0.7338927604056321	-0.8284434503549899	0.407953558132025	0.825612410281045	-5.44626903846147	0	Transcript
ENSG00000115525.16	ENST00000461892.5	ST3GAL5	-0.109045147117857	-2.33741375356531	-0.8284370566184109	0.40795717311183205	0.825612410281045	-5.036547769834639	0	Transcript
ENSG00000121892.14	ENST00000503396.5	PDS5A	-0.0295138924996856	2.10252663136122	-0.828437005440418	0.40795720204763597	0.825612410281045	-5.94345150326341	0	Transcript
ENSG00000160789.19	ENST00000361308.8	LMNA	0.203226948867076	-1.4186818254303202	0.828404721368529	0.407975455559149	0.825612410281045	-5.3507437964752596	0	Transcript
ENSG00000155085.15	ENST00000470564.5	AK9	0.21610709914433104	-4.13901990413077	0.828399558874123	0.407978374494351	0.825612410281045	-4.76517597228728	0	Transcript
ENSG00000135537.16	ENST00000368977.8	LACE1	0.0180717554681117	2.9325674067943996	0.828347976525206	0.408007540448659	0.825612410281045	-6.09163377748988	0	Transcript
ENSG00000204347.3	ENST00000375366.3	BTBD17	0.0527815548845135	0.0883544429518216	0.828334164938021	0.40801535007829204	0.825612410281045	-5.61291226403662	0	Transcript
ENSG00000124067.16	ENST00000570802.5	SLC12A4	0.0970108296709826	0.610655451117436	0.8283313761514141	0.40801692698180797	0.825612410281045	-5.70418664639238	0	Transcript
ENSG00000271870.1	ENST00000607052.1	RP11-97C16.1	0.0258932662826394	0.9482930938154229	0.8283196723439251	0.40802354487290293	0.825612410281045	-5.75556802982147	0	Transcript
ENSG00000029363.15	ENST00000532076.1	BCLAF1	-0.0472651025229377	-1.19867425256897	-0.828318746768457	0.40802406824016796	0.825612410281045	-5.347504638033151	0	Transcript
ENSG00000160932.10	ENST00000292494.10	LY6E	-0.0235412242185951	4.83612941842461	-0.828293762492419	0.40803819576742106	0.825612410281045	-6.411910507417411	0	Transcript
ENSG00000225623.1	ENST00000457061.1	AGBL4-IT1	-0.0566554822036973	-1.77637262415084	-0.828292643007153	0.408038828794758	0.825612410281045	-5.21447088349014	0	Transcript
ENSG00000118420.16	ENST00000369746.2	UBE3D	0.0267170362256579	1.1391695931597399	0.8282804457176541	0.40804572594699895	0.825612410281045	-5.78574446698733	0	Transcript
ENSG00000082438.15	ENST00000456171.5	COBLL1	-0.155747221996565	-2.46160908106046	-0.8282766398627329	0.40804787804275106	0.825612410281045	-5.0235522197146505	0	Transcript
ENSG00000152348.15	ENST00000355178.8	ATG10	0.123585092709398	-2.87840136937519	0.828271659467368	0.408050694315826	0.825612410281045	-4.94323221436309	0	Transcript
ENSG00000225498.1	ENST00000445784.1	AC002064.5	0.0751350324953488	-2.2591253235589104	0.8282711069913601	0.4080510067261379	0.825612410281045	-5.0914279785543	0	Transcript
ENSG00000165516.10	ENST00000553703.1	KLHDC2	-0.0564763559965433	-1.72456766048336	-0.828265858185816	0.4080539747915421	0.825612410281045	-5.2097684090102	0	Transcript
ENSG00000117155.16	ENST00000603677.1	SSX2IP	0.0588801368638009	-1.5172316885207702	0.8282658035256921	0.408054005700513	0.825612410281045	-5.28521671790278	0	Transcript
ENSG00000147526.19	ENST00000521154.1	TACC1	0.0440235446015962	-0.889390169603101	0.8282649054509731	0.408054513540133	0.825612410281045	-5.41798413855298	0	Transcript
ENSG00000162384.13	ENST00000489755.1	C1orf123	-0.039641500497687006	-0.147760193278095	-0.8282542286023492	0.408060551069806	0.825612410281045	-5.56400420253538	0	Transcript
ENSG00000160200.17	ENST00000461686.5	CBS	0.19116655382457898	-0.8255231151447141	0.828242848544041	0.408066986308355	0.825612410281045	-5.44328566336845	0	Transcript
ENSG00000142046.14	ENST00000604123.5	TMEM91	-0.14127737132548698	-1.8154270147676999	-0.8282373000142249	0.408070123934061	0.825612410281045	-5.171518367312469	0	Transcript
ENSG00000114670.13	ENST00000426022.6	NEK11	-0.0880154901968382	-2.35492987267329	-0.8282188356037049	0.408080565436159	0.8256165233827409	-5.02105559880559	0	Transcript
ENSG00000196411.9	ENST00000492403.1	EPHB4	-0.0655806780273966	-2.17783844529851	-0.828205145344664	0.40808830729032597	0.8256165233827409	-5.0756772976842495	0	Transcript
ENSG00000259294.1	ENST00000560499.1	CTA-339C12.1	-0.0556313897800102	-1.82544392582711	-0.8281656412967691	0.40811064735851	0.8256453825233281	-5.185509673288499	0	Transcript
ENSG00000072609.17	ENST00000544268.5	CHFR	0.0357549935196321	0.49708447902206504	0.828066349986863	0.408166801154019	0.8257405631151559	-5.6825627221602	0	Transcript
ENSG00000173120.14	ENST00000527157.1	KDM2A	-0.0509901931346095	-0.963926833716039	-0.828039627750445	0.408181914595072	0.8257405631151559	-5.398670462272941	0	Transcript
ENSG00000159409.14	ENST00000290585.8	CELF3	0.17951863876855897	-1.12947270787122	0.828039611672365	0.40818192368854	0.8257405631151559	-5.381823795194349	0	Transcript
ENSG00000042429.10	ENST00000533367.5	MED17	-0.0598034836871699	0.104878314444363	-0.828012097396508	0.40819748543759793	0.8257557054396519	-5.61442595486645	0	Transcript
ENSG00000120925.14	ENST00000534961.5	RNF170	0.12901843738013302	0.356031081336064	0.827975144105503	0.40821838634031293	0.8257689699609141	-5.661743888875169	0	Transcript
ENSG00000178927.17	ENST00000584791.1	C17orf62	0.0347795686130209	0.542481514237247	0.8279684299729421	0.40822218394444304	0.8257689699609141	-5.685460301742821	0	Transcript
ENSG00000145246.13	ENST00000505277.1	ATP10D	-0.114238563870211	-2.72793019034269	-0.8279521981691759	0.40823136495934204	0.8257689699609141	-4.94873102877885	0	Transcript
ENSG00000182022.17	ENST00000346248.7	CHST15	0.125898187294336	2.4905764613924	0.827943386107943	0.40823634927939295	0.8257689699609141	-6.101492223899441	0	Transcript
ENSG00000055163.19	ENST00000620254.4	CYFIP2	-0.0179611590730745	7.09201160971277	-0.8279206240617041	0.40824922422483795	0.8257786755425089	-6.78981818330136	0	Transcript
ENSG00000141905.17	ENST00000341919.7	NFIC	0.107768683482819	0.449365295505749	0.8278834745408951	0.4082702377102321	0.825789589963119	-5.6736087315798605	0	Transcript
ENSG00000186153.16	ENST00000566780.5	WWOX	-0.0377793590830249	2.79035881904944	-0.8278626664327471	0.408282008020221	0.825789589963119	-6.07269284203766	0	Transcript
ENSG00000197822.10	ENST00000514370.5	OCLN	-0.167406757513117	-2.75001004858379	-0.827854598082494	0.40828657201609203	0.825789589963119	-5.00610406058961	0	Transcript
ENSG00000177628.15	ENST00000491081.5	GBA	-0.196018515450519	-3.33240317512694	-0.8278470124261421	0.40829086299599604	0.825789589963119	-4.859713036108	0	Transcript
ENSG00000129084.17	ENST00000532256.1	PSMA1	-0.0759910457922694	-1.05669543899032	-0.8278328238455541	0.408298889125911	0.825789589963119	-5.3888510635281905	0	Transcript
ENSG00000182985.16	ENST00000543540.5	CADM1	-0.11120377943645401	-0.547247093952184	-0.827811488462125	0.408310958203445	0.825789589963119	-5.49672485224692	0	Transcript
ENSG00000164924.17	ENST00000353245.7	YWHAZ	0.0541769251460774	4.24526261814758	0.8278111346423359	0.408311158355313	0.825789589963119	-6.340796216863629	0	Transcript
ENSG00000182973.18	ENST00000481526.5	CNOT10	-0.101791540409872	-2.4700644889152996	-0.827753146464528	0.40834396240683	0.8258255808926139	-5.03088181068701	0	Transcript
ENSG00000151491.12	ENST00000543523.5	EPS8	0.1491575519448	1.62275661519034	0.8277369525967472	0.40835312359825104	0.8258255808926139	-5.87804044546685	0	Transcript
ENSG00000177879.14	ENST00000506430.2	AP3S1	-0.0246479917160743	2.45113309340054	-0.8277368426765871	0.40835318578268	0.8258255808926139	-6.014452346189491	0	Transcript
ENSG00000187172.15	ENST00000474011.5	BAGE2	0.0480278305370477	-1.2089726051949699	0.827706602149167	0.40837029377800005	0.825832537383609	-5.344943543003231	0	Transcript
ENSG00000003987.13	ENST00000521177.1	MTMR7	0.0506263930443185	-1.57400429298381	0.827658778645891	0.408397349877719	0.825832537383609	-5.26447838092492	0	Transcript
ENSG00000213930.11	ENST00000473529.5	GALT	0.17159839091118698	-3.1831327215355296	0.827619860659845	0.408419368480908	0.825832537383609	-4.84603239275408	0	Transcript
ENSG00000113163.15	ENST00000508809.1	COL4A3BP	-0.0440472222131629	-0.519572993438885	-0.827605218584601	0.408427652701887	0.825832537383609	-5.49050516107632	0	Transcript
ENSG00000132330.16	ENST00000463433.1	SCLY	0.0425482792571321	-0.557733140744449	0.827603575010433	0.408428582612655	0.825832537383609	-5.48563884765466	0	Transcript
ENSG00000243709.1	ENST00000272134.5	LEFTY1	-0.0581934447988656	-1.1721209711346798	-0.827603566356657	0.40842858750884103	0.825832537383609	-5.349706906137429	0	Transcript
ENSG00000143418.19	ENST00000345896.8	CERS2	-0.22624594714269	-2.10407806107188	-0.8275981338006791	0.40843166118038	0.825832537383609	-5.1617500715193705	0	Transcript
ENSG00000122490.18	ENST00000591964.5	PQLC1	0.0520629977556954	-0.9342131652625602	0.82759324289675	0.408434428403865	0.825832537383609	-5.408954477665781	0	Transcript
ENSG00000187391.19	ENST00000636039.1	MAGI2	0.0212570723954918	2.2766573930894705	0.827588033129102	0.408437376049515	0.825832537383609	-5.9830722923819994	0	Transcript
ENSG00000161800.12	ENST00000312377.9	RACGAP1	-0.0381310344871325	3.1172817728588	-0.8275774024839709	0.40844339082456105	0.825832537383609	-6.12695239407129	0	Transcript
ENSG00000070010.18	ENST00000399523.5	UFD1L	0.0361253005352847	2.08977253858947	0.827573717014585	0.408445476060259	0.825832537383609	-5.960349301476691	0	Transcript
ENSG00000176155.18	ENST00000582885.1	CCDC57	-0.0419887276130219	-0.849015214910143	-0.827545001612289	0.408461723430448	0.8258423139524581	-5.4291582532598195	0	Transcript
ENSG00000153560.11	ENST00000283628.9	UBP1	0.027220281724077998	3.1690319506455498	0.8275355266261021	0.4084670845269521	0.8258423139524581	-6.13524231486274	0	Transcript
ENSG00000163382.11	ENST00000368233.3	NAXE	-0.0483090366062304	0.7214171804240179	-0.827497868458929	0.4084883925273039	0.8258423139524581	-5.714085115971611	0	Transcript
ENSG00000118960.12	ENST00000406618.3	HS1BP3	-0.0545192041719109	-1.1611482189224098	-0.827494857710119	0.40849009611836895	0.8258423139524581	-5.3574800861524405	0	Transcript
ENSG00000188477.13	ENST00000468219.1	AC003003.5	0.021907463537166	1.2523472242522	0.8274885867698539	0.40849364445784897	0.8258423139524581	-5.80582138548886	0	Transcript
ENSG00000111640.14	ENST00000492719.5	GAPDH	0.0620257946267668	-0.22029763416677803	0.8274795181443291	0.408498775867975	0.8258423139524581	-5.556134043418631	0	Transcript
ENSG00000204131.8	ENST00000631375.1	NHSL2	0.0231159829291264	6.0094286002722	0.827450429455111	0.408515235733091	0.825859260026633	-6.612724613700969	0	Transcript
ENSG00000117461.14	ENST00000420542.5	PIK3R3	0.102614301665319	1.4730253437149998	0.8274301410516719	0.408526716182052	0.8258661391827821	-5.89133378647317	0	Transcript
ENSG00000153066.12	ENST00000283033.9	TXNDC11	0.0228900347374151	3.35108634884516	0.8273622425725808	0.40856513879573797	0.825894824053802	-6.169315988464151	0	Transcript
ENSG00000122694.15	ENST00000377959.5	GLIPR2	-0.11055953565673199	-1.90769790447972	-0.8273596209649351	0.408566622362975	0.825894824053802	-5.1596483983151105	0	Transcript
ENSG00000254432.1	ENST00000534670.1	RP11-33I11.2	-0.0518626640813252	-1.51040956111371	-0.827356009439167	0.40856866612994996	0.825894824053802	-5.2591136732444195	0	Transcript
ENSG00000116668.12	ENST00000367501.7	SWT1	-0.0239391766667775	3.47492023504924	-0.827347967210217	0.408573217259389	0.825894824053802	-6.17963826328962	0	Transcript
ENSG00000181126.13	ENST00000457107.5	HLA-V	-0.0313254536402155	1.6982171407121298	-0.827328966949527	0.408583969703084	0.825900230257275	-5.877688089500429	0	Transcript
ENSG00000261819.1	ENST00000567634.1	RP11-680G24.4	0.0591247113606365	-0.37020698623651505	0.827306509347379	0.408596678910147	0.8259091122555501	-5.53179213794701	0	Transcript
ENSG00000104626.14	ENST00000523898.5	ERI1	0.0896607046284916	1.0255344152563102	0.827292654310897	0.408604519870798	0.8259091122555501	-5.76890816318901	0	Transcript
ENSG00000187736.12	ENST00000409720.5	NHEJ1	0.169111978490463	-2.12263280918167	0.8272709042819341	0.408616829014505	0.825910407755012	-5.11297129717589	0	Transcript
ENSG00000100284.20	ENST00000449508.1	TOM1	0.11102470350271901	-1.4137552776304498	0.827262974287476	0.40862131694603493	0.825910407755012	-5.29483538822775	0	Transcript
ENSG00000075711.20	ENST00000452595.5	DLG1	0.0309306062151556	3.40298116707602	0.8272412283943321	0.408633624051541	0.825918955355415	-6.175196255337889	0	Transcript
ENSG00000242687.2	ENST00000468960.2	AC004893.11	-0.0696874705233692	-1.66749142856754	-0.8272257368786071	0.408642391622332	0.8259203487498291	-5.22438564776019	0	Transcript
ENSG00000165029.15	ENST00000374733.1	ABCA1	0.0703111766880295	-0.7888952134596141	0.8272096653599991	0.40865148757012104	0.8259224057694019	-5.4376049618002	0	Transcript
ENSG00000186318.16	ENST00000510915.5	BACE1	-0.0831668350571057	-1.5009608196884399	-0.827155157816273	0.40868233793775394	0.8259620805889849	-5.264164074454509	0	Transcript
ENSG00000261732.1	ENST00000454337.1	LA16c-431H6.6	-0.029082772833677994	1.2777586218156498	-0.8271143655333629	0.408705426605533	0.8259620805889849	-5.809978828954179	0	Transcript
ENSG00000172922.8	ENST00000531596.5	RNASEH2C	0.19423127650944003	-3.4171203927654	0.827092897346072	0.40871757803670006	0.8259620805889849	-4.86329274945537	0	Transcript
ENSG00000169519.20	ENST00000303459.10	METTL15	-0.0774920785542203	0.9126443427033579	-0.827092503210698	0.408717801127367	0.8259620805889849	-5.75203836113842	0	Transcript
ENSG00000142920.16	ENST00000478204.5	AZIN2	-0.058950446481678	0.9819765406978158	-0.827091231972495	0.408718520681083	0.8259620805889849	-5.757214740623231	0	Transcript
ENSG00000167220.11	ENST00000588861.1	HDHD2	-0.0360831895750582	0.550320590276485	-0.827085585973459	0.40872171647177896	0.8259620805889849	-5.687513520987951	0	Transcript
ENSG00000134326.11	ENST00000491738.5	CMPK2	0.156001321038012	-2.15733724899015	0.8270676650476461	0.40873186030748404	0.8259620805889849	-5.12298916721002	0	Transcript
ENSG00000105880.4	ENST00000486603.2	DLX5	0.12743430733222802	-2.8251572759968706	0.827051226588978	0.408741165150159	0.8259620805889849	-4.95521905464294	0	Transcript
ENSG00000128908.15	ENST00000558270.1	INO80	0.152457895942186	-2.9183245343881805	0.8270374158291779	0.408748982705237	0.8259620805889849	-4.90291887533952	0	Transcript
ENSG00000153317.14	ENST00000520342.5	ASAP1	0.124583934921767	-2.23075979021637	0.8270322554478109	0.408751903752515	0.8259620805889849	-5.10076885621648	0	Transcript
ENSG00000184863.10	ENST00000392761.3	RBM33	0.0413322913618734	0.755869089647771	0.827009837595311	0.40876459358099	0.825971398322345	-5.72961685797213	0	Transcript
ENSG00000065559.14	ENST00000602686.5	MAP2K4	-0.115608862392412	-0.963449697407193	-0.8269622014377329	0.4087915592412721	0.8260006275230409	-5.3783358209970995	0	Transcript
ENSG00000101138.11	ENST00000452950.1	CSTF1	0.13495839612181498	-0.19161976688795604	0.826955740467409	0.408795216719964	0.8260006275230409	-5.57060501475721	0	Transcript
ENSG00000239521.7	ENST00000538588.2	GATS	-0.0693402488352215	0.5128037064767	-0.8269006066856609	0.40882642809563896	0.826047367343061	-5.69498834303335	0	Transcript
ENSG00000101596.14	ENST00000581383.1	SMCHD1	-0.0348368016012775	0.450493232544175	-0.826880729770021	0.408837680817993	0.8260537789911949	-5.66779101212741	0	Transcript
ENSG00000012817.15	ENST00000440077.5	KDM5D	0.234380004591172	-1.9512537403590602	0.82683307346882	0.4088646607640479	0.826091966507461	-5.4303632071450805	0	Transcript
ENSG00000130811.11	ENST00000590158.1	EIF3G	0.0548751575532466	-0.829356787377391	0.826811893134818	0.40887665205441104	0.826099869233559	-5.42824083933633	0	Transcript
ENSG00000100852.12	ENST00000555814.1	ARHGAP5	-0.0567526841541673	-1.28283151809425	-0.826762984664987	0.408904342489826	0.826128399881607	-5.32368011974093	0	Transcript
ENSG00000109339.18	ENST00000506773.5	MAPK10	0.126175221781065	-2.42941295249892	0.826758408088323	0.408906933660749	0.826128399881607	-5.07755753535074	0	Transcript
ENSG00000077157.21	ENST00000488330.1	PPP1R12B	-0.0701576351471091	-1.36270164620666	-0.826711996124394	0.4089332117889679	0.826148688591708	-5.31240281717553	0	Transcript
ENSG00000231189.1	ENST00000422118.1	AC013448.1	0.0230642736246779	1.5305249246323	0.8267021253289131	0.408938800694225	0.826148688591708	-5.85668763808501	0	Transcript
ENSG00000006025.11	ENST00000584698.1	OSBPL7	-0.0666728962581271	-0.914231624120155	-0.8266940056353709	0.408943398148985	0.826148688591708	-5.410623471582019	0	Transcript
ENSG00000176783.14	ENST00000509797.1	RUFY1	0.0636735857908598	-1.24937256249989	0.8266800903542919	0.40895127719738594	0.826148688591708	-5.3461020395375005	0	Transcript
ENSG00000168522.12	ENST00000524546.5	FNTA	0.0489472878110478	-0.5629198066319051	0.826669315864193	0.408957377943437	0.826148688591708	-5.48754877778947	0	Transcript
ENSG00000145216.15	ENST00000507922.5	FIP1L1	-0.10839885225139902	1.09329550630327	-0.8265479735084871	0.40902608832789294	0.8262472370197029	-5.776573253829111	0	Transcript
ENSG00000171189.17	ENST00000327783.8	GRIK1	0.24816263043945397	-2.96341940001146	0.8265333062422291	0.409034394167984	0.8262472370197029	-4.951604499594961	0	Transcript
ENSG00000105278.10	ENST00000439086.2	ZFR2	0.129396194567264	-1.77549040808162	0.8265204670803371	0.409041664864307	0.8262472370197029	-5.21361452076092	0	Transcript
ENSG00000178607.15	ENST00000606895.1	ERN1	-0.0558210935991211	-1.6319733588389098	-0.8265182909380742	0.40904289720080705	0.8262472370197029	-5.235127908903951	0	Transcript
ENSG00000263753.6	ENST00000582008.5	LINC00667	0.249619039989397	-1.42406125562504	0.826511808989373	0.409046567903182	0.8262472370197029	-5.37512416798741	0	Transcript
ENSG00000004534.14	ENST00000466247.1	RBM6	-0.0705913331207479	-2.46439713204875	-0.8264912241118381	0.40905822516988793	0.8262544599560321	-4.999217305288849	0	Transcript
ENSG00000002549.12	ENST00000504614.5	LAP3	0.15476436134529098	-3.1119843199553	0.826453652307762	0.40907950268660404	0.826260803692632	-4.86428894990702	0	Transcript
ENSG00000188404.8	ENST00000236147.4	SELL	0.0552927297692044	1.3184591401801398	0.8264298620211971	0.409092975850301	0.826260803692632	-5.83352656930393	0	Transcript
ENSG00000279220.1	ENST00000623040.1	GPR1-AS	-0.0409079105570685	-1.00155945693258	-0.826421855315443	0.40909751035120295	0.826260803692632	-5.389919766625661	0	Transcript
ENSG00000224308.1	ENST00000419578.1	LINC01527	0.0865353972626014	-2.22056662630988	0.826415100371853	0.40910133595510795	0.826260803692632	-5.07815935881342	0	Transcript
ENSG00000090621.13	ENST00000468476.1	PABPC4	-0.0341342310656462	1.08434254058078	-0.82640370498631	0.40910778968164	0.826260803692632	-5.774072283354021	0	Transcript
ENSG00000139132.14	ENST00000494977.1	FGD4	0.03519783806839	0.589197301094139	0.8263960070151679	0.409112149428197	0.826260803692632	-5.694732560932049	0	Transcript
ENSG00000122783.16	ENST00000617987.1	C7orf49	-0.134686198323131	-0.47263426373444806	-0.8263737729076891	0.40912474187257497	0.826260803692632	-5.5039913894248995	0	Transcript
ENSG00000174953.13	ENST00000308361.10	DHX36	-0.0393682152951683	4.24524295260718	-0.826369012526889	0.409127437978083	0.826260803692632	-6.32754310544588	0	Transcript
ENSG00000273762.1	ENST00000316512.2	VN1R76P	-0.0408660740326544	-0.798788001726823	-0.826357251018064	0.40913409931185296	0.826260803692632	-5.45149642828496	0	Transcript
ENSG00000078808.16	ENST00000403997.2	SDF4	-0.0386944566872418	1.9499109038074198	-0.826302228351022	0.409165263210805	0.826293008916952	-5.92288581615404	0	Transcript
ENSG00000085449.14	ENST00000233055.8	WDFY1	-0.0105859028793931	5.09979114951755	-0.826300557114161	0.40916620979301294	0.826293008916952	-6.45231583198053	0	Transcript
ENSG00000100644.16	ENST00000556827.1	HIF1A	-0.0936074736627442	-1.29472977955429	-0.826281984289093	0.409176729458623	0.8262979319476801	-5.32315199764901	0	Transcript
ENSG00000279328.1	ENST00000624121.1	RP11-203H19.2	-0.0469252762126153	-0.0845319463566324	-0.8262641308517191	0.409186841814678	0.8262983696981591	-5.578155631874091	0	Transcript
ENSG00000111674.8	ENST00000229277.5	ENO2	0.0172810607828721	7.8370821434085	0.826253064515138	0.409193109967503	0.8262983696981591	-6.9432754523388205	0	Transcript
ENSG00000276591.1	ENST00000618830.1	GXYLT1P5	-0.0869987615281529	-1.54882250466768	-0.8262234056431741	0.40920990951731195	0.8262988129244498	-5.26987820689808	0	Transcript
ENSG00000164904.16	ENST00000637782.1	ALDH7A1	-0.0355681006441555	4.42182185413563	-0.8262134771765379	0.40921553334886207	0.8262988129244498	-6.344302970873961	0	Transcript
ENSG00000002933.7	ENST00000475536.5	TMEM176A	0.0955055513331738	-0.8850384179605909	0.826209872670871	0.409217575078653	0.8262988129244498	-5.42872227969093	0	Transcript
ENSG00000103194.15	ENST00000564566.1	USP10	-0.0540628198342784	-1.26010905257359	-0.826142760984473	0.40925559081464	0.826359254675217	-5.3423597945694405	0	Transcript
ENSG00000105963.13	ENST00000449296.6	ADAP1	0.175708277881791	-1.4119466304164099	0.8261146375173041	0.409271522114483	0.8263751025457551	-5.31037625159851	0	Transcript
ENSG00000230445.4	ENST00000448648.2	LRRC37A6P	0.0638967101730865	2.7524682080976897	0.826083888668012	0.40928894105709596	0.8263908675649659	-6.0647928988911906	0	Transcript
ENSG00000109079.9	ENST00000582302.2	TNFAIP1	-0.106630349356467	-1.85816268168434	-0.826072318680398	0.409295495464195	0.8263908675649659	-5.17512973292113	0	Transcript
ENSG00000137770.13	ENST00000560834.1	CTDSPL2	-0.0627414821860136	-0.684148843153999	-0.8260017455651372	0.40933547654719105	0.8264227080690101	-5.467187960074849	0	Transcript
ENSG00000140025.15	ENST00000555608.5	EFCAB11	-0.10563908465640301	-2.28806932119083	-0.8259955904487599	0.40933896365447	0.8264227080690101	-5.1017842768874	0	Transcript
ENSG00000140750.16	ENST00000289968.10	ARHGAP17	-0.10539475581901402	0.7061773260951221	-0.82598252930162	0.40934636334933294	0.8264227080690101	-5.71766787298201	0	Transcript
ENSG00000204564.11	ENST00000376473.9	C6orf136	-0.0513826166383433	1.9754966396974798	-0.825977369348374	0.409349286704128	0.8264227080690101	-5.945565844306071	0	Transcript
ENSG00000169282.17	ENST00000490337.5	KCNAB1	0.185192878711496	-0.37460565322367795	0.825966378291045	0.409355513693617	0.8264227080690101	-5.56001811665125	0	Transcript
ENSG00000142687.17	ENST00000476329.1	KIAA0319L	-0.0476578989370204	-1.2222950276500701	-0.8259505580177601	0.40936447677735605	0.8264227080690101	-5.34482310205121	0	Transcript
ENSG00000261285.5	ENST00000563825.1	RP11-481E4.2	-0.0509009788957543	-0.0624756758209127	-0.825944609379649	0.40936784704917795	0.8264227080690101	-5.582892272313679	0	Transcript
ENSG00000205531.12	ENST00000620138.4	NAP1L4	-0.0279577257757837	4.8903324399568	-0.8259057526767092	0.409389862185045	0.826450833227919	-6.4218763182752	0	Transcript
ENSG00000214174.8	ENST00000397713.5	AMZ2P1	0.0322967000166148	2.56020325171215	0.8258641381451851	0.409413440614691	0.8264536098661509	-6.03599591249602	0	Transcript
ENSG00000167232.13	ENST00000593645.5	ZNF91	0.0386138401607431	-0.32501977066508503	0.825851696074187	0.40942049034080996	0.8264536098661509	-5.550590182123929	0	Transcript
ENSG00000266486.1	ENST00000582212.1	FAM106CP	-0.0948263809759004	-2.56729898117868	-0.825850941156632	0.40942091808238396	0.8264536098661509	-4.999862283937611	0	Transcript
ENSG00000142185.16	ENST00000490982.1	TRPM2	-0.0801622226200904	-1.11744859279198	-0.8258278517234009	0.409434000845887	0.8264536098661509	-5.379208226223319	0	Transcript
ENSG00000165714.10	ENST00000314565.8	BORCS5	-0.0147394250667432	4.74850738384648	-0.8258227117400471	0.409436913259132	0.8264536098661509	-6.39388624471284	0	Transcript
ENSG00000115252.18	ENST00000409365.5	PDE1A	-0.204773971893221	-1.98561401318055	-0.8258177266086211	0.40943973794211996	0.8264536098661509	-5.16645234069589	0	Transcript
ENSG00000242808.7	ENST00000600801.5	SOX2-OT	-0.10803195553110499	-0.26769863318716197	-0.8258017264839642	0.409448804036476	0.826455593419805	-5.5476222838985505	0	Transcript
ENSG00000197217.12	ENST00000417069.6	ENTPD4	0.0410749489253972	2.09635247162551	0.8257391705845429	0.40948425101643704	0.826495254973973	-5.95730167049041	0	Transcript
ENSG00000074696.12	ENST00000565299.5	HACD3	-0.18097176139474203	-2.02115930034554	-0.8257385175772309	0.40948462104934996	0.826495254973973	-5.122855436106	0	Transcript
ENSG00000116117.17	ENST00000622699.2	PARD3B	-0.254623246706297	-2.17402895373476	-0.82559641504044	0.409565149577156	0.8266293431796509	-5.159328543118349	0	Transcript
ENSG00000143776.18	ENST00000478573.6	CDC42BPA	-0.0434537030297853	1.33108360408878	-0.8255927531586771	0.409567224865285	0.8266293431796509	-5.82189142031158	0	Transcript
ENSG00000153094.21	ENST00000622612.4	BCL2L11	0.275756212631301	-2.1825874063165	0.8255387838845551	0.40959781145107105	0.8266302937128729	-5.0984057734343	0	Transcript
ENSG00000157191.19	ENST00000337132.9	NECAP2	-0.022882787873415	3.46715474107337	-0.8255338437597181	0.409600611289164	0.8266302937128729	-6.1854361219995795	0	Transcript
ENSG00000251364.6	ENST00000533693.5	CTD-2516F10.2	-0.0548149353809344	-1.15715646589296	-0.825507488341098	0.409615548534981	0.8266302937128729	-5.3536280569945305	0	Transcript
ENSG00000115504.14	ENST00000431489.5	EHBP1	-0.165139961855062	1.01192541011474	-0.8255011723528529	0.409619128244479	0.8266302937128729	-5.800844212538309	0	Transcript
ENSG00000153956.15	ENST00000475237.5	CACNA2D1	-0.11575437484805601	-0.7537530129346809	-0.825494164578708	0.409623100058986	0.8266302937128729	-5.4462181616746	0	Transcript
ENSG00000185088.13	ENST00000482846.1	RPS27L	0.0377806247645959	-0.10791157225410601	0.8254727448960308	0.40963524029120707	0.8266302937128729	-5.57019995735652	0	Transcript
ENSG00000196839.12	ENST00000464097.5	ADA	-0.052852345114902	-0.37078374253476	-0.825471198631149	0.40963611669041106	0.8266302937128729	-5.51659844600824	0	Transcript
ENSG00000059377.15	ENST00000462275.5	TBXAS1	-0.11767041640184801	-1.98888875990122	-0.8254560700618829	0.40964469139034493	0.8266302937128729	-5.139494368013019	0	Transcript
ENSG00000280007.1	ENST00000623543.1	AC008079.10	0.0126673587221786	4.508726174933139	0.8254238939645429	0.40966292879047206	0.8266302937128729	-6.35909091119923	0	Transcript
ENSG00000165379.13	ENST00000555279.5	LRFN5	0.17703582896049	-2.12153087010124	0.825411438330435	0.409669988769456	0.8266302937128729	-5.11830807667419	0	Transcript
ENSG00000117154.11	ENST00000412684.3	IGSF21	-0.107386518249644	-0.983963813191066	-0.825352536771268	0.409703375751055	0.8266302937128729	-5.395570769041179	0	Transcript
ENSG00000127863.15	ENST00000403372.6	TNFRSF19	0.23057071803693105	-3.62428973352258	0.8253412008890909	0.40970980141915003	0.8266302937128729	-4.78517614504842	0	Transcript
ENSG00000175782.9	ENST00000399333.4	SLC35E3	-0.0260663756556383	0.6855645508242211	-0.825335690313425	0.40971292507340795	0.8266302937128729	-5.7125038893642595	0	Transcript
ENSG00000111716.12	ENST00000350669.5	LDHB	0.0124426780294535	8.17766853349268	0.8253331838035759	0.4097143458861429	0.8266302937128729	-6.986707695136241	0	Transcript
ENSG00000171055.14	ENST00000405912.7	FEZ2	-0.27589092486603	-2.9921050699108798	-0.825326039653143	0.409718395557195	0.8266302937128729	-5.00325469924958	0	Transcript
ENSG00000272703.1	ENST00000609238.1	RP11-78A19.4	-0.0430449553021963	-0.579650119629395	-0.8253188336951349	0.409722480288163	0.8266302937128729	-5.49223664499012	0	Transcript
ENSG00000147459.17	ENST00000521405.1	DOCK5	0.0362954638964632	0.528506002075805	0.825289946707673	0.40973885525608006	0.8266302937128729	-5.689448558935321	0	Transcript
ENSG00000088836.12	ENST00000539553.6	SLC4A11	0.18517323797144897	-2.9510331353986605	0.8252705578183271	0.409749846321576	0.8266302937128729	-4.92141060135065	0	Transcript
ENSG00000177302.14	ENST00000583804.2	TOP3A	0.0331733947794768	0.901746960694572	0.825268503878116	0.409751010658063	0.8266302937128729	-5.75015047644049	0	Transcript
ENSG00000076108.11	ENST00000553222.1	BAZ2A	-0.100690930221694	-1.41754099519705	-0.8252497604247591	0.40976163602776094	0.8266302937128729	-5.30106334698398	0	Transcript
ENSG00000237296.9	ENST00000446662.5	SMG1P1	-0.0415801560085254	1.02390875727891	-0.8252103107430709	0.409783999970954	0.8266302937128729	-5.77842574381377	0	Transcript
ENSG00000053747.15	ENST00000399516.7	LAMA3	-0.239166086652214	-1.01431010552773	-0.825192870822505	0.40979388685823	0.8266302937128729	-5.39096511770281	0	Transcript
ENSG00000168785.7	ENST00000515287.5	TSPAN5	0.0845905654377438	-1.51377832616604	0.8251780831810509	0.40980227025019306	0.8266302937128729	-5.272595249822849	0	Transcript
ENSG00000167261.13	ENST00000393847.5	DPEP2	-0.1073236435776	-2.00245112534764	-0.8251738784874121	0.409804653988764	0.8266302937128729	-5.14452321541403	0	Transcript
ENSG00000196712.16	ENST00000489712.6	NF1	0.0758159845114022	-0.858041684599708	0.8251612262298259	0.409811826897649	0.8266302937128729	-5.426429486636599	0	Transcript
ENSG00000100749.7	ENST00000216639.7	VRK1	-0.0168442092182295	4.17122896632672	-0.8251602939613409	0.40981235542896993	0.8266302937128729	-6.30336023702384	0	Transcript
ENSG00000176101.11	ENST00000459860.1	SSNA1	-0.0392443569352774	1.16799048441082	-0.825152183716441	0.409816953390311	0.8266302937128729	-5.78816379785075	0	Transcript
ENSG00000122678.15	ENST00000492971.1	POLM	-0.067271373597077	-2.20839904702547	-0.8251414921475129	0.4098230148351721	0.8266302937128729	-5.0702023337805	0	Transcript
ENSG00000129353.14	ENST00000586078.5	SLC44A2	-0.0263653869848452	4.22623157067263	-0.82511163249549	0.409839943656957	0.8266302937128729	-6.31196554778509	0	Transcript
ENSG00000166900.15	ENST00000633708.1	STX3	-0.0479004696035049	2.03702412198295	-0.8251113962338922	0.40984007760628105	0.8266302937128729	-5.93994103718429	0	Transcript
ENSG00000172007.5	ENST00000305626.5	RAB33B	-0.0166193915739627	3.76678509046579	-0.825101162614428	0.409845879617029	0.8266302937128729	-6.23606757146047	0	Transcript
ENSG00000241665.3	ENST00000473031.3	RN7SL418P	-0.0456711633489598	-1.49125621254823	-0.825097497176995	0.409847957770269	0.8266302937128729	-5.27694451755475	0	Transcript
ENSG00000205822.10	ENST00000440905.5	TPTE2P6	-0.0412311129305515	-0.8133678430972099	-0.8250846522289158	0.409855240380577	0.8266302937128729	-5.4346082417613495	0	Transcript
ENSG00000166582.9	ENST00000472570.2	CENPV	-0.0384457668400484	1.22434105667831	-0.8250799202559429	0.40985792325364395	0.8266302937128729	-5.80216195609058	0	Transcript
ENSG00000172171.10	ENST00000581216.5	TEFM	-0.0351569100634299	0.880575567348288	-0.825070159785774	0.40986345715237604	0.8266302937128729	-5.7436862531063095	0	Transcript
ENSG00000090060.17	ENST00000554135.1	PAPOLA	-0.057649293544329	-1.47801675407226	-0.825060422124846	0.40986897816338896	0.8266302937128729	-5.27252036554273	0	Transcript
ENSG00000085377.13	ENST00000448705.1	PREP	0.0412068706060745	-0.9820939575011278	0.825055032573567	0.4098720339237029	0.8266302937128729	-5.4015083663924806	0	Transcript
ENSG00000196873.15	ENST00000616550.4	CBWD3	0.0773613758695783	1.3505260788748301	0.825045353526217	0.40987752177069603	0.8266302937128729	-5.84478906656667	0	Transcript
ENSG00000141298.17	ENST00000577483.1	SSH2	0.0284459690611384	0.774744675946686	0.8250329777982259	0.409884538651349	0.8266302937128729	-5.7277015565106	0	Transcript
ENSG00000112877.7	ENST00000514507.1	CEP72	-0.0330962875543396	0.262535635528284	-0.8250212702692009	0.40989117673767606	0.8266302937128729	-5.639415829738869	0	Transcript
ENSG00000120699.12	ENST00000490537.6	EXOSC8	-0.0280402046719777	1.1416720881238998	-0.8249785197857231	0.4099154165050711	0.8266302937128729	-5.7854461749485395	0	Transcript
ENSG00000100075.9	ENST00000215882.9	SLC25A1	-0.0346788379486186	3.05058939369579	-0.8249770564004201	0.409916246268011	0.8266302937128729	-6.11682234098798	0	Transcript
ENSG00000163686.14	ENST00000480457.1	ABHD6	-0.0375382886341371	-0.42168137910539394	-0.8249557298186422	0.40992833889574	0.8266302937128729	-5.5118510818512	0	Transcript
ENSG00000154262.12	ENST00000590645.1	ABCA6	0.0790248061353492	-0.30618926423655995	0.8249299324723771	0.40994296682707004	0.8266302937128729	-5.54447969567904	0	Transcript
ENSG00000275026.1	ENST00000615415.1	GXYLT1P4	-0.0422660253030751	1.42701951878232	-0.8249187223889541	0.40994932340476	0.8266302937128729	-5.84043957960343	0	Transcript
ENSG00000187954.12	ENST00000403000.6	CYHR1	-0.0536412379526628	0.5565839284424929	-0.8248823879051299	0.409969926953699	0.8266302937128729	-5.69131231736587	0	Transcript
ENSG00000146063.18	ENST00000503114.1	TRIM41	0.231161756956647	-2.17491553273786	0.8248781609730831	0.4099723238849439	0.8266302937128729	-5.1187191012634505	0	Transcript
ENSG00000114166.7	ENST00000468111.1	KAT2B	0.0529984345871917	-0.18655611412353304	0.8248755311227719	0.409973815176535	0.8266302937128729	-5.56143029520092	0	Transcript
ENSG00000279862.1	ENST00000623304.1	RP11-423E7.2	-0.0395392515688575	-1.01038863008836	-0.8248746435977041	0.40997431846015797	0.8266302937128729	-5.38954564619589	0	Transcript
ENSG00000123124.13	ENST00000521079.1	WWP1	0.0909199337232971	-1.29504230360166	0.824867019969898	0.40997864156115293	0.8266302937128729	-5.33990084164294	0	Transcript
ENSG00000196961.12	ENST00000359032.9	AP2A1	0.0277713368130313	4.21908276949475	0.82486455968143	0.40998003671318106	0.8266302937128729	-6.314265158986159	0	Transcript
ENSG00000164168.7	ENST00000508208.5	TMEM184C	-0.0258395067015731	2.32483634810912	-0.824807477021966	0.41001240728540006	0.82666971945238	-5.98952593762934	0	Transcript
ENSG00000156218.12	ENST00000567476.1	ADAMTSL3	0.18912451436266398	-0.35528173085694703	0.824801562280163	0.410015761518669	0.82666971945238	-5.553422092618249	0	Transcript
ENSG00000156170.12	ENST00000523378.5	NDUFAF6	-0.128674354845119	-2.1570610869334	-0.82478470904303	0.410025319031371	0.826672687249047	-5.08163275125067	0	Transcript
ENSG00000159079.18	ENST00000425336.1	C21orf59	0.163128312029595	-3.27572972296314	0.824747704170119	0.410046305053363	0.82669869606722	-4.85931509532211	0	Transcript
ENSG00000232995.7	ENST00000429865.5	RGS5	-0.0620985252423416	-1.75783264913387	-0.8246629660765791	0.410094363719973	0.826779284228773	-5.1986947703939	0	Transcript
ENSG00000152926.14	ENST00000610793.1	ZNF117	0.196519083927232	-2.91116361671921	0.824639122556604	0.41010788702547996	0.826786756261213	-4.93662859579328	0	Transcript
ENSG00000140481.14	ENST00000268082.4	CCDC33	0.238472262666337	-3.40821067055012	0.824572101925401	0.41014590047557303	0.826786756261213	-4.881122074284621	0	Transcript
ENSG00000125107.17	ENST00000317147.9	CNOT1	0.013991403129058997	6.004778787134769	0.824569852683131	0.41014717626037606	0.826786756261213	-6.60366160704993	0	Transcript
ENSG00000125864.12	ENST00000377873.7	BFSP1	-0.14868532202020301	-0.7581000421967049	-0.8245696810432571	0.410147273615724	0.826786756261213	-5.46996691603302	0	Transcript
ENSG00000123096.11	ENST00000422622.3	SSPN	0.0337551524266161	4.73678840078491	0.824559960574852	0.41015278715646103	0.826786756261213	-6.3996624485042	0	Transcript
ENSG00000100360.14	ENST00000495555.6	IFT27	-0.0437905835917645	0.439822182597384	-0.824550093369494	0.410158383973008	0.826786756261213	-5.667425815262481	0	Transcript
ENSG00000116898.11	ENST00000477040.1	MRPS15	-0.0796974686523766	-0.9478890741125059	-0.8245463719974799	0.410160494798972	0.826786756261213	-5.40730325332092	0	Transcript
ENSG00000173114.12	ENST00000308478.9	LRRN3	-0.0376671148693284	2.28707866292606	-0.8245423729724771	0.410162763121693	0.826786756261213	-6.00442419008061	0	Transcript
ENSG00000109685.17	ENST00000509115.5	WHSC1	0.05519029660143401	2.30973961546033	0.82451127174943	0.41018040457995103	0.82680601602182	-6.01274030421582	0	Transcript
ENSG00000261647.1	ENST00000567885.1	IMPDH1P11	0.0397132439013527	-0.146502337879529	0.82443784713193	0.41022205481307394	0.826873185784443	-5.58024885375139	0	Transcript
ENSG00000184956.15	ENST00000525923.1	MUC6	0.07700550239309199	-2.1115460814973	0.8244217233538079	0.41023120139023705	0.826873185784443	-5.1524121730129	0	Transcript
ENSG00000140854.12	ENST00000566785.5	KATNB1	-0.156931292829267	-2.07609738341893	-0.824396474317417	0.410245524720655	0.826873185784443	-5.1441591117095395	0	Transcript
ENSG00000103472.9	ENST00000427965.6	RRN3P2	0.158593088448926	-2.77714797106222	0.8243913965112059	0.410248405306077	0.826873185784443	-4.95635676959462	0	Transcript
ENSG00000205231.1	ENST00000379317.1	TTLL10-AS1	-0.0976285651014854	-1.38991433747046	-0.824372783701154	0.410258964258326	0.826873185784443	-5.29854716125014	0	Transcript
ENSG00000140538.16	ENST00000542733.6	NTRK3	-0.108211557550379	-0.0461108624839507	-0.8243669872231141	0.410262252603879	0.826873185784443	-5.5849903087403705	0	Transcript
ENSG00000134612.11	ENST00000525540.1	FOLH1B	-0.226728192458114	-3.1207894130205296	-0.824309264256354	0.41029499973647604	0.8268771806531121	-4.899939270260281	0	Transcript
ENSG00000109046.14	ENST00000262394.6	WSB1	-0.02608946565817	2.10150234212963	-0.8242791575853381	0.410312080335832	0.8268771806531121	-5.9476659269094005	0	Transcript
ENSG00000123933.15	ENST00000513380.1	MXD4	0.0414698998149487	-0.0828138242647647	0.824271546125011	0.41031639865874	0.8268771806531121	-5.58033603276274	0	Transcript
ENSG00000154222.14	ENST00000371586.6	CC2D1B	0.016307874206584	3.22644052913477	0.824251806257596	0.41032759809744607	0.8268771806531121	-6.145729650505481	0	Transcript
ENSG00000261286.1	ENST00000565700.1	RP11-517C16.2	-0.040659886528857	0.257857175792722	-0.8242405280147951	0.410333996904611	0.8268771806531121	-5.641509256009541	0	Transcript
ENSG00000198822.10	ENST00000361669.6	GRM3	0.019115888803494	7.09378563430417	0.824227895203155	0.41034116430863893	0.8268771806531121	-6.7953583616227995	0	Transcript
ENSG00000214413.7	ENST00000431847.1	BBIP1	0.053827872684487	-1.7425897870726397	0.8242218104918492	0.41034461658215293	0.8268771806531121	-5.20794970017834	0	Transcript
ENSG00000240771.6	ENST00000333972.11	ARHGEF25	0.0409812432076972	2.4700800095349704	0.8242049497011809	0.41035418295416604	0.8268771806531121	-6.01739251631069	0	Transcript
ENSG00000187650.3	ENST00000339485.3	VMAC	-0.0195653750284908	1.8138669991841798	-0.8241929537040942	0.41036098925043896	0.8268771806531121	-5.900407907206071	0	Transcript
ENSG00000101166.15	ENST00000466051.1	PRELID3B	0.0851952151461092	-1.79879068609134	0.824191868210851	0.41036160514159203	0.8268771806531121	-5.19943335523821	0	Transcript
ENSG00000128512.19	ENST00000469898.1	DOCK4	-0.0506223472489272	-0.810802657113495	-0.824173873626581	0.410371815055419	0.8268771806531121	-5.432998395257809	0	Transcript
ENSG00000198898.12	ENST00000465607.1	CAPZA2	-0.0493119882729946	-1.5654760012783602	-0.82417120017519	0.41037333195298004	0.8268771806531121	-5.25489469975464	0	Transcript
ENSG00000105221.16	ENST00000498350.1	AKT2	-0.0491064713110701	-1.51477074540145	-0.8241671798283992	0.41037561307584003	0.8268771806531121	-5.2672428984232305	0	Transcript
ENSG00000166801.15	ENST00000528737.5	FAM111A	0.0389811976845437	1.57657924486764	0.8241622054971189	0.41037843549477004	0.8268771806531121	-5.864146782877901	0	Transcript
ENSG00000235098.8	ENST00000427211.3	ANKRD65	-0.0902436809757541	0.331193431079785	-0.824149670862578	0.41038554765584107	0.8268771806531121	-5.654742430562121	0	Transcript
ENSG00000162624.14	ENST00000294638.9	LHX8	-0.110063333397606	-2.2619992737569103	-0.8241173300503529	0.41040389819666295	0.826884086922154	-5.1066086146297405	0	Transcript
ENSG00000228340.5	ENST00000458422.5	MIR646HG	-0.0646727178569167	-1.5563404015665	-0.824093888595973	0.410417199447688	0.826884086922154	-5.2491516966794	0	Transcript
ENSG00000173264.14	ENST00000546139.5	GPR137	-0.0481642455463068	-0.941660532146338	-0.824088746658995	0.410420117142112	0.826884086922154	-5.40235209061734	0	Transcript
ENSG00000186481.16	ENST00000580995.1	ANKRD20A5P	0.10645152073610799	-2.03503822329887	0.8240824272612151	0.41042370298124203	0.826884086922154	-5.15307953345391	0	Transcript
ENSG00000076685.18	ENST00000343289.9	NT5C2	0.0534646887926361	4.4828985515032	0.8240610469325441	0.410435835038378	0.826884086922154	-6.360163276724251	0	Transcript
ENSG00000274825.1	ENST00000620080.1	RP4-616B8.5	0.0480944383196174	-1.2928117126370902	0.823967340657378	0.41048901026580104	0.826884086922154	-5.32161951813568	0	Transcript
ENSG00000149761.8	ENST00000534929.1	NUDT22	-0.0776633404215927	-2.32132870695377	-0.823966835039328	0.410489297198552	0.826884086922154	-5.0271028633511605	0	Transcript
ENSG00000016864.17	ENST00000497953.5	GLT8D1	-0.0423514773029115	-0.36119457300973495	-0.823952212410434	0.41049759543337105	0.826884086922154	-5.5285024834806205	0	Transcript
ENSG00000221838.9	ENST00000446007.5	AP4M1	0.178682646503205	-2.86578735368234	0.8239346802135269	0.410507544958646	0.826884086922154	-4.90880097874866	0	Transcript
ENSG00000066697.14	ENST00000622639.4	MSANTD3	-0.23708581122502398	-1.39737168399693	-0.823931270784593	0.41050947982696007	0.826884086922154	-5.33518691145262	0	Transcript
ENSG00000118495.18	ENST00000444202.5	PLAGL1	-0.23827047393371897	-3.67143390338996	-0.8239209965059051	0.410515310565428	0.826884086922154	-4.84183296302061	0	Transcript
ENSG00000273618.1	ENST00000622438.1	RP11-66N24.7	-0.0229285386528178	2.15757853441654	-0.823915907123359	0.41051819885058	0.826884086922154	-5.96144470831944	0	Transcript
ENSG00000213741.8	ENST00000539688.1	RPS29	-0.0378815181017989	-0.543478759399493	-0.8239134599436251	0.410519587658512	0.826884086922154	-5.4888555953046	0	Transcript
ENSG00000273729.1	ENST00000619017.1	RP11-7F17.8	0.0199917058493583	1.91702661016792	0.82390408491871	0.410524908139168	0.826884086922154	-5.917185552239679	0	Transcript
ENSG00000237190.3	ENST00000395009.3	CDKN2AIPNL	0.0624041097669422	-1.8325712966802299	0.823900675783446	0.41052684288963504	0.826884086922154	-5.17730991761439	0	Transcript
ENSG00000109920.12	ENST00000526109.6	FNBP4	-0.0902184361628483	-1.84005233451595	-0.823896012320525	0.41052948950421503	0.826884086922154	-5.2043043139071505	0	Transcript
ENSG00000147799.11	ENST00000377307.6	ARHGAP39	0.0483674235059625	1.86877519975553	0.8238938557474741	0.410530713408817	0.826884086922154	-5.9220854565825904	0	Transcript
ENSG00000196511.13	ENST00000547966.5	TPK1	-0.111867214912943	-1.9887780474629098	-0.82388709191799	0.41053455205109	0.826884086922154	-5.14243824079045	0	Transcript
ENSG00000058600.15	ENST00000359210.8	POLR3E	-0.24617892036854003	-2.24697911748046	-0.823867318799016	0.41054577391305397	0.82689039972114	-5.15875538226142	0	Transcript
ENSG00000080503.21	ENST00000634536.1	SMARCA2	-0.0913525472126595	-1.82356366572092	-0.8238333471103578	0.410565054333546	0.8269129428937622	-5.19584177965208	0	Transcript
ENSG00000003402.19	ENST00000474842.1	CFLAR	-0.12297936251499	-1.70887495415766	-0.8237758317627629	0.410597698042367	0.826955204034709	-5.2279166996310495	0	Transcript
ENSG00000009830.11	ENST00000555134.1	POMT2	-0.10162613944015199	-1.39406436183512	-0.8237534142892471	0.41061042183911206	0.826955204034709	-5.2989660327726	0	Transcript
ENSG00000167904.14	ENST00000334667.6	TMEM68	-0.130150174005953	-1.22973761419892	-0.8237404207904759	0.41061779684730204	0.826955204034709	-5.35798230488051	0	Transcript
ENSG00000138834.12	ENST00000561765.1	MAPK8IP3	-0.14108248778880403	-0.0546938962166097	-0.8237349506526551	0.4106209016783401	0.826955204034709	-5.57757224803261	0	Transcript
ENSG00000141646.13	ENST00000588745.5	SMAD4	-0.23157691588502102	-2.9774760641990095	-0.8236925567954549	0.410644964757745	0.826955204034709	-4.939079624091519	0	Transcript
ENSG00000185163.9	ENST00000329073.8	DDX51	0.0432219752738422	0.476693579277997	0.823690550356393	0.41064610364883297	0.826955204034709	-5.67804729728929	0	Transcript
ENSG00000203965.12	ENST00000460678.6	EFCAB7	0.0775258382147221	-1.7923306511918	0.8236899653693249	0.41064643569842396	0.826955204034709	-5.20311120305034	0	Transcript
ENSG00000055483.19	ENST00000586896.2	USP36	0.15195276265691599	-2.4059461901399	0.823682376179147	0.41065074347909497	0.826955204034709	-5.025833026201889	0	Transcript
ENSG00000256162.2	ENST00000541421.2	SMLR1	-0.0394594887105684	0.8234370877236179	-0.823641213828878	0.41067410854651293	0.826974508580236	-5.74553899352718	0	Transcript
ENSG00000125743.10	ENST00000342669.7	SNRPD2	-0.0685643036552346	0.13780743836508802	-0.8236328003065171	0.41067888442867206	0.826974508580236	-5.62413583811016	0	Transcript
ENSG00000225657.2	ENST00000437350.1	RP5-843L14.1	0.0488828468947798	-1.58640940724527	0.823622739881773	0.41068459520792	0.826974508580236	-5.259315291936639	0	Transcript
ENSG00000246250.2	ENST00000524643.1	RP11-613D13.5	-0.0695492040227006	-1.9181726818090301	-0.8236013115929909	0.410696759089489	0.826982714841328	-5.1569117891816605	0	Transcript
ENSG00000172748.12	ENST00000523418.5	ZNF596	-0.0379425927262874	-0.744940236549645	-0.8235755072628429	0.41071140733926503	0.8269913030782591	-5.44835321191788	0	Transcript
ENSG00000100003.17	ENST00000415072.1	SEC14L2	-0.0578263242014945	-1.7154713607321999	-0.8235635669867	0.410718185537623	0.8269913030782591	-5.20722833525165	0	Transcript
ENSG00000205572.9	ENST00000503931.5	SERF1B	0.0428611050784623	-1.66214902646429	0.8234908598122389	0.41075946103556604	0.8269913030782591	-5.23143886262904	0	Transcript
ENSG00000172058.15	ENST00000504458.1	SERF1A	0.0428611050784623	-1.66214902646429	0.8234908598122389	0.41075946103556604	0.8269913030782591	-5.23143886262904	0	Transcript
ENSG00000229792.1	ENST00000439008.1	LINC00399	0.0579163671394072	-1.9820238042864902	0.823488188970172	0.410760977306301	0.8269913030782591	-5.144837095974769	0	Transcript
ENSG00000264937.1	ENST00000581636.1	AC100830.5	0.0527982104666846	-1.6966906975738	0.82346543209736	0.410773896805457	0.8269913030782591	-5.2277148947878	0	Transcript
ENSG00000132716.18	ENST00000461888.5	DCAF8	-0.0530111101933022	0.7174273348065259	-0.8234539479594191	0.41078041665575704	0.8269913030782591	-5.715653833056249	0	Transcript
ENSG00000274093.1	ENST00000617574.1	RP11-140H17.2	0.0347178385385537	0.21174199427616297	0.823448398533741	0.410783567234305	0.8269913030782591	-5.634016328980191	0	Transcript
ENSG00000196470.11	ENST00000380006.2	SIAH1	0.0454676608652218	0.846018532642096	0.8234417997912671	0.41078731356081893	0.8269913030782591	-5.7372006716663	0	Transcript
ENSG00000275601.1	ENST00000621680.1	AC011330.13	0.0299848748251474	0.638549313650319	0.823441775714958	0.410787327229781	0.8269913030782591	-5.70455093087669	0	Transcript
ENSG00000011485.14	ENST00000391919.1	PPP5C	0.0548957434276965	1.4697693706002501	0.823434704963433	0.4107913415542921	0.8269913030782591	-5.8485966862126695	0	Transcript
ENSG00000083067.22	ENST00000396283.5	TRPM3	0.0330009638651858	0.642939846378837	0.823422822100105	0.41079808794354106	0.8269913030782591	-5.70909561254815	0	Transcript
ENSG00000272660.1	ENST00000610007.1	RP11-145M9.6	0.0664034104283328	-1.7566285790671	0.8233967921428199	0.4108128664495829	0.8269952754952571	-5.20269329265122	0	Transcript
ENSG00000276772.1	ENST00000621477.1	CTD-2515H24.2	0.0657334245059998	-1.9775251161112999	0.823390852782991	0.410816238565044	0.8269952754952571	-5.13869158074101	0	Transcript
ENSG00000102780.16	ENST00000627777.2	DGKH	-0.10574801661041802	0.7549815144178431	-0.823362554318386	0.4108323054542371	0.8270113357343308	-5.73698592717016	0	Transcript
ENSG00000253477.5	ENST00000523422.1	RP11-1C8.4	-0.068017825283944	-2.03507594367568	-0.8233356446485061	0.41084758418138795	0.8270157216994309	-5.13042233087105	0	Transcript
ENSG00000167306.19	ENST00000592688.1	MYO5B	-0.11747646583686698	-1.8278990642344202	-0.8233302238583871	0.410850662029494	0.8270157216994309	-5.2006468629646	0	Transcript
ENSG00000196628.14	ENST00000537578.5	TCF4	-0.14868064446696802	0.00638525670425162	-0.823308991431188	0.410862717634315	0.827017017045753	-5.60523444058233	0	Transcript
ENSG00000182013.17	ENST00000438932.2	PNMAL1	0.0504280308090209	2.6480425264052405	0.8232488008772699	0.41089689450294703	0.827017017045753	-6.07514141813869	0	Transcript
ENSG00000022355.16	ENST00000636340.1	GABRA1	-0.22294510256995	-4.11426498500127	-0.823233977422491	0.410905311686225	0.827017017045753	-4.75396594039261	0	Transcript
ENSG00000151743.10	ENST00000281471.10	AMN1	0.0161622948039949	4.10420427780802	0.8232314140403449	0.41090676725864095	0.827017017045753	-6.2983333661298895	0	Transcript
ENSG00000103275.19	ENST00000562482.1	UBE2I	-0.0685274311887487	-2.2464942182764505	-0.8232250779639659	0.410910365103711	0.827017017045753	-5.0630618672006795	0	Transcript
ENSG00000119782.13	ENST00000380991.8	FKBP1B	0.0361284157972568	2.41909717596313	0.823218994089937	0.41091381975717	0.827017017045753	-6.03188706120456	0	Transcript
ENSG00000143674.10	ENST00000366624.7	RP5-862P8.2	0.021601222784042	2.43085013810167	0.823211256578364	0.41091821343350105	0.827017017045753	-6.0145840005745494	0	Transcript
ENSG00000136270.13	ENST00000395655.8	TBRG4	-0.0880685610162898	0.104634893689571	-0.8231950837994559	0.410927397090955	0.827017017045753	-5.60690291452049	0	Transcript
ENSG00000170324.20	ENST00000636244.1	FRMPD2	-0.239190729223582	-1.5816460498753202	-0.8231812154841139	0.410935272264075	0.827017017045753	-5.276246026373349	0	Transcript
ENSG00000148384.12	ENST00000635815.1	INPP5E	0.0268413388473653	0.7388130624335552	0.8231706315151129	0.41094128246976597	0.827017017045753	-5.72117251483835	0	Transcript
ENSG00000267270.5	ENST00000586421.1	PARD6G-AS1	0.039522552473617	0.281636227260669	0.8231588534321781	0.410947970825824	0.827017017045753	-5.646593593929781	0	Transcript
ENSG00000164124.10	ENST00000512272.1	TMEM144	0.0425408765757014	0.49918670785872793	0.8231425017572929	0.410957256470328	0.827017017045753	-5.684794193878161	0	Transcript
ENSG00000163866.8	ENST00000521580.2	SMIM12	0.0156136539737652	3.76389586019017	0.8231275898675691	0.410965724611426	0.827017017045753	-6.23526834778368	0	Transcript
ENSG00000123106.10	ENST00000624946.1	CCDC91	-0.0191488894853571	1.60811624738096	-0.8231226917106329	0.410968506191983	0.827017017045753	-5.87021941718967	0	Transcript
ENSG00000131238.16	ENST00000372775.2	PPT1	-0.14001893585748998	-0.626959774620838	-0.823103391378253	0.410979466633863	0.827017017045753	-5.55703376070509	0	Transcript
ENSG00000130348.11	ENST00000369044.1	QRSL1	-0.0241848173427236	1.45154585203176	-0.823101170409603	0.4109807279081839	0.827017017045753	-5.8400421666367	0	Transcript
ENSG00000186818.12	ENST00000434286.1	LILRB4	-0.0799201072677973	-1.18246312307816	-0.8230860868446059	0.41098929383224303	0.8270179769470442	-5.39209930998114	0	Transcript
ENSG00000196531.10	ENST00000393891.8	NACA	0.0172647080811146	4.64948030349009	0.823051873215825	0.411008724072838	0.827032168271404	-6.3844849755158695	0	Transcript
ENSG00000104133.14	ENST00000558080.1	SPG11	0.0386145693591962	-0.161092629752664	0.823045181632633	0.41101252434970603	0.827032168271404	-5.56703168899037	0	Transcript
ENSG00000136869.13	ENST00000472304.1	TLR4	-0.0486880478910271	2.20081197175751	-0.8230282668757471	0.41102213065399495	0.827035221211428	-5.96453570011264	0	Transcript
ENSG00000111913.16	ENST00000540914.5	FAM65B	0.0187735813457397	3.32187043947703	0.822985980254185	0.411046146846591	0.8270672682136909	-6.16507894722616	0	Transcript
ENSG00000124508.16	ENST00000495632.1	BTN2A2	0.045560225493878	1.17470568474576	0.822919108639125	0.411084127506411	0.8271098541511899	-5.797846497288231	0	Transcript
ENSG00000109103.11	ENST00000335765.8	UNC119	-0.0233661254191273	2.56374309972542	-0.8229076421436959	0.411090640271389	0.8271098541511899	-6.0395061262854695	0	Transcript
ENSG00000133943.20	ENST00000521334.5	C14orf159	-0.0695581799241825	-1.7276736826066799	-0.8229059856209591	0.411091581151855	0.8271098541511899	-5.208042959536741	0	Transcript
ENSG00000138640.14	ENST00000507352.1	FAM13A	-0.093722862349882	-0.331955695342685	-0.822888952866365	0.41110125557954297	0.8271102270230791	-5.529761089803589	0	Transcript
ENSG00000171681.12	ENST00000536444.5	ATF7IP	0.0585410289305986	4.68539203184264	0.822874172302655	0.41110965089618695	0.8271102270230791	-6.39215089504608	0	Transcript
ENSG00000130939.18	ENST00000377153.5	UBE4B	0.04614494821438	-0.33135508620941995	0.8228629311499959	0.411116035906201	0.8271102270230791	-5.53418547303468	0	Transcript
ENSG00000131473.16	ENST00000590151.5	ACLY	0.229378235288044	0.44409154115898497	0.82284606778377	0.41112561446203	0.827113222121456	-5.74296527102579	0	Transcript
ENSG00000237737.5	ENST00000416630.1	DCTN1-AS1	0.0540574672595544	-1.33791614004365	0.822803557749158	0.41114976116498503	0.827123283965312	-5.31952981403959	0	Transcript
ENSG00000085644.13	ENST00000573771.1	ZNF213	-0.0642977677709341	-1.65903941298337	-0.8228007853662321	0.41115133597328296	0.827123283965312	-5.22519733172264	0	Transcript
ENSG00000237517.9	ENST00000438934.5	DGCR5	-0.0301425813954182	5.22038812684452	-0.8227733645304158	0.411166912139264	0.827123283965312	-6.4738794230415	0	Transcript
ENSG00000239665.8	ENST00000616861.4	RP11-295P9.3	0.0452639827193312	-0.79044781629555	0.822771309668818	0.411168079399591	0.827123283965312	-5.44596035861237	0	Transcript
ENSG00000227057.8	ENST00000473611.5	WDR46	-0.0545729943694992	-0.7224116050262651	-0.8227520529454542	0.411179018241636	0.827123283965312	-5.4536206314507805	0	Transcript
ENSG00000198089.14	ENST00000400289.5	SFI1	-0.0865287822690839	1.33157800528118	-0.8227518114325258	0.41117915543491296	0.827123283965312	-5.82123750204471	0	Transcript
ENSG00000089351.14	ENST00000598118.1	GRAMD1A	0.0397135808936585	0.633336171244148	0.8227333016221691	0.411189670156276	0.8271281615371321	-5.7056792205416595	0	Transcript
ENSG00000267658.1	ENST00000586351.1	RP11-358B23.1	-0.0760596637455092	-2.31073143480842	-0.8226666983333449	0.41122750628488397	0.8271651925205201	-5.02800995311489	0	Transcript
ENSG00000123094.15	ENST00000282884.13	RASSF8	-0.21908206916200998	-1.04495839280787	-0.822665001634893	0.411228470175813	0.8271651925205201	-5.39458270211119	0	Transcript
ENSG00000113300.11	ENST00000502447.1	CNOT6	0.0818929546776535	-2.01646337266595	0.8226574606264789	0.411232754223606	0.8271651925205201	-5.142305064268481	0	Transcript
ENSG00000280214.1	ENST00000623147.1	CTD-2012K14.5	0.0168533053055387	2.03295963946498	0.822643930541369	0.4112404407332729	0.8271651925205201	-5.942347014193911	0	Transcript
ENSG00000157450.15	ENST00000559757.1	RNF111	0.0440267181264948	0.872772465931641	0.822620032437507	0.411254017575937	0.8271735178718729	-5.74797579310118	0	Transcript
ENSG00000088992.17	ENST00000541210.5	TESC	0.0798008274471103	-0.7372642852310171	0.8226050762793391	0.41126251451173795	0.8271735178718729	-5.45962549804355	0	Transcript
ENSG00000185052.11	ENST00000613834.1	SLC24A3	0.18623660141358	0.404395732043449	0.82258140541152	0.41127596268740996	0.8271735178718729	-5.750643859662241	0	Transcript
ENSG00000150337.13	ENST00000444948.5	FCGR1A	0.126496366469598	-2.0219709812749196	0.822578306056167	0.41127772354953496	0.8271735178718729	-5.1688479070112	0	Transcript
ENSG00000157502.13	ENST00000357175.6	MUM1L1	-0.23466778699014101	-2.1491242339976	-0.822565442317485	0.41128503197870203	0.8271735178718729	-5.1542379098876605	0	Transcript
ENSG00000198026.7	ENST00000475002.1	ZNF335	0.0374593834504403	-0.0841555912736722	0.82253870238733	0.411300224301579	0.8271766939607379	-5.57943171097133	0	Transcript
ENSG00000128463.12	ENST00000561246.1	EMC4	0.0289180317549523	0.441755148540916	0.8225341828682942	0.41130279210469395	0.8271766939607379	-5.673495845013269	0	Transcript
ENSG00000113658.16	ENST00000511116.5	SMAD5	0.0451305150874237	0.8269648726886429	0.8224916133344029	0.41132697881562896	0.827209064715842	-5.734180310247691	0	Transcript
ENSG00000215845.10	ENST00000318289.14	TSTD1	-0.0948739187293448	-2.4479112475250497	-0.822442981454271	0.411354611004079	0.8272428543658019	-5.00200841753246	0	Transcript
ENSG00000102226.9	ENST00000377107.6	USP11	-0.0995862964098713	1.4189116290208	-0.8224302324297079	0.41136185506596507	0.8272428543658019	-5.86832106047726	0	Transcript
ENSG00000110848.8	ENST00000228434.7	CD69	-0.104140006339737	-1.08983529343896	-0.8224191757175771	0.41136813760870394	0.8272428543658019	-5.39376970526672	0	Transcript
ENSG00000142657.20	ENST00000477958.5	PGD	-0.0963900191927114	-2.44356869449004	-0.822405083510895	0.411376145034971	0.8272428543658019	-5.03628764837217	0	Transcript
ENSG00000104133.14	ENST00000558561.1	SPG11	-0.0610096333276305	-1.86973117796155	-0.8223771914137259	0.41139199406243504	0.8272584545853481	-5.18213669881359	0	Transcript
ENSG00000122068.12	ENST00000412924.5	FYTTD1	-0.0711661710981625	0.28558586264880503	-0.822359931185702	0.4114018019628499	0.827261906470327	-5.64707920038149	0	Transcript
ENSG00000085063.14	ENST00000528700.1	CD59	0.162429300560185	-1.26370069263078	0.822343825831915	0.41141095374664294	0.827264038901989	-5.346252677619611	0	Transcript
ENSG00000163812.13	ENST00000443879.2	ZDHHC3	-0.0513225462017117	-1.84492525769759	-0.82231773063291	0.411425782465714	0.827277586191458	-5.17371785833759	0	Transcript
ENSG00000100503.23	ENST00000496749.1	NIN	-0.0861821535047642	-1.18152642400264	-0.822288061181384	0.41144264265742897	0.8272952176671299	-5.3463089771299	0	Transcript
ENSG00000239828.6	ENST00000597154.5	RP11-446H18.5	0.042121468960989	-0.0742737576209188	0.8222631567908159	0.411456795336623	0.8273074045116259	-5.584978218100411	0	Transcript
ENSG00000241973.10	ENST00000494113.1	PI4KA	-0.0474524421519259	-0.548049017162664	-0.822237571293312	0.41147133537768	0.8273203697217171	-5.493473085924459	0	Transcript
ENSG00000090054.13	ENST00000461132.1	SPTLC1	-0.0544646007949412	-1.63908916608632	-0.822208610915314	0.4114877937067071	0.827326640467803	-5.24505446892376	0	Transcript
ENSG00000185627.17	ENST00000534590.5	PSMD13	0.0620277655114699	-0.442024150542476	0.8222036060919901	0.41149063801282004	0.827326640467803	-5.5139348270613	0	Transcript
ENSG00000100288.19	ENST00000479003.5	CHKB	0.216885045101278	-1.82538570581525	0.8221790928587529	0.411504569370924	0.8273279782373941	-5.225946263466491	0	Transcript
ENSG00000174516.14	ENST00000528752.1	PELI3	-0.0903739380823669	1.51609041383461	-0.8221739586785309	0.41150748726327396	0.8273279782373941	-5.849188593384019	0	Transcript
ENSG00000174206.12	ENST00000398055.7	C12orf66	0.0157403171174119	3.2229812885892004	0.822144670474578	0.41152413277101896	0.8273350226261391	-6.147378500226099	0	Transcript
ENSG00000109917.10	ENST00000431973.5	ZPR1	-0.155279142811503	-2.45851222771948	-0.822139317471919	0.41152717511247905	0.8273350226261391	-5.076098084803309	0	Transcript
ENSG00000260328.1	ENST00000562897.1	RP11-416I2.1	0.031211898597247996	4.32396892818175	0.8220960628495949	0.411551759064877	0.8273681774102309	-6.34073540102008	0	Transcript
ENSG00000117305.14	ENST00000436439.6	HMGCL	-0.0483808504223958	1.2681486602629701	-0.8220561524444849	0.41157444309301794	0.8273975114293369	-5.820016344565589	0	Transcript
ENSG00000172922.8	ENST00000308418.8	RNASEH2C	-0.0203069756338879	3.56834244614254	-0.8220245361783929	0.41159241347871994	0.8274034197688341	-6.202020614877981	0	Transcript
ENSG00000274659.1	ENST00000613818.1	RP11-986G18.2	-0.0518051080436103	-1.59472183654984	-0.8220142612524749	0.411598253749778	0.8274034197688341	-5.24528261325117	0	Transcript
ENSG00000164080.13	ENST00000409535.6	RAD54L2	-0.0120123751299693	5.39000336671412	-0.821980841548499	0.41161724986125603	0.8274034197688341	-6.500089186579139	0	Transcript
ENSG00000074855.10	ENST00000630631.1	ANO8	-0.0384627722227369	1.79089680410095	-0.821979724867782	0.411617884603346	0.8274034197688341	-5.89625732809674	0	Transcript
ENSG00000198198.14	ENST00000562955.1	SZT2	-0.0210105140733026	4.46357250517897	-0.821968642776106	0.41162418390199296	0.8274034197688341	-6.3516606216472	0	Transcript
ENSG00000140471.16	ENST00000559736.5	LINS1	-0.20916724641086198	-1.90047412557417	-0.821947440598025	0.4116362358349	0.8274034197688341	-5.16120662417024	0	Transcript
ENSG00000156675.15	ENST00000524118.1	RAB11FIP1	0.0330813913881616	0.6467044413721079	0.821942990799735	0.411638765255987	0.8274034197688341	-5.70593908682568	0	Transcript
ENSG00000197619.13	ENST00000599631.5	ZNF615	-0.19653280173417	-2.09362112654099	-0.8219370829273671	0.41164212351171797	0.8274034197688341	-5.11484975509979	0	Transcript
ENSG00000272909.1	ENST00000609125.1	CTD-2555O16.4	-0.0201560390813068	1.648471388929	-0.821906878825915	0.41165929290826997	0.827421663676538	-5.873273992911071	0	Transcript
ENSG00000128482.15	ENST00000575165.6	RNF112	-0.0879892693429339	-1.5633971496956998	-0.821854747803833	0.41168892757573905	0.8274500269625121	-5.27873331436703	0	Transcript
ENSG00000186517.13	ENST00000368015.1	ARHGAP30	0.22157686431136298	-2.1558969883939	0.8218465113558471	0.411693609825345	0.8274500269625121	-5.13471786052717	0	Transcript
ENSG00000039560.13	ENST00000428746.6	RAI14	0.281296656369222	-3.0384859479019304	0.8218393452635551	0.411697683625776	0.8274500269625121	-4.95883319048716	0	Transcript
ENSG00000082213.17	ENST00000515409.5	C5orf22	0.12518481471502602	-2.7789365077959403	0.8217965896029329	0.411721989983801	0.8274826124498009	-4.946810487903	0	Transcript
ENSG00000007384.15	ENST00000487201.1	RHBDF1	-0.0546054525354563	-0.8664732304077959	-0.821753857158379	0.41174628399772495	0.827515171847212	-5.423674170691269	0	Transcript
ENSG00000231980.1	ENST00000436489.1	AC011899.10	-0.0320036185025495	1.1945330106343302	-0.821738123341842	0.411755229115481	0.8275168828257791	-5.8144101361520395	0	Transcript
ENSG00000182463.15	ENST00000329613.7	TSHZ2	-0.171613313147008	-1.61592801933563	-0.821701337629195	0.411776143280671	0.827530113978129	-5.30279469449278	0	Transcript
ENSG00000158864.12	ENST00000465923.5	NDUFS2	-0.13972041716477301	1.32045680466673	-0.821698071047102	0.41177800049527397	0.827530113978129	-5.81863412208696	0	Transcript
ENSG00000117118.9	ENST00000491274.5	SDHB	0.19245755612082702	-1.1781366051745399	0.82166475747425	0.41179694120543503	0.8275499002335891	-5.417427056325309	0	Transcript
ENSG00000141449.14	ENST00000578368.5	GREB1L	0.0821392960011215	0.7478735329308079	0.821626852553083	0.41181849299616097	0.8275499002335891	-5.72455467070021	0	Transcript
ENSG00000184060.10	ENST00000480980.1	ADAP2	0.0810963595286165	-1.5871351104850102	0.8216245137116659	0.41181982282493607	0.8275499002335891	-5.278977725276139	0	Transcript
ENSG00000155265.10	ENST00000370602.5	GOLGA7B	0.0319090458549551	3.86497515605165	0.821603446066232	0.41183180167503497	0.8275499002335891	-6.25516024299549	0	Transcript
ENSG00000125912.10	ENST00000591062.1	NCLN	0.141086786823958	-2.80873924256553	0.821578482113141	0.411845996194906	0.8275499002335891	-5.004180335770809	0	Transcript
ENSG00000129347.19	ENST00000537363.5	KRI1	0.15517688467132598	-1.70241130489245	0.821547150111829	0.411863812003473	0.8275499002335891	-5.26133086332267	0	Transcript
ENSG00000215252.11	ENST00000562282.5	GOLGA8B	0.08937210693593198	-0.10977470060222501	0.821539482978521	0.41186817171123996	0.8275499002335891	-5.58976142900582	0	Transcript
ENSG00000204406.12	ENST00000638090.1	MBD5	0.0313936134334307	0.3406612403755189	0.8214974814984809	0.4118920552033661	0.8275499002335891	-5.66282136301579	0	Transcript
ENSG00000260288.3	ENST00000623240.1	RP11-24M17.4	-0.0257961608400261	0.643903332257429	-0.821489079523962	0.411896832955252	0.8275499002335891	-5.704243854933551	0	Transcript
ENSG00000170365.9	ENST00000514168.1	SMAD1	0.0774838492097836	-2.29160056673959	0.821481355848545	0.41190122502396703	0.8275499002335891	-5.07113626140126	0	Transcript
ENSG00000120458.10	ENST00000239614.8	MSANTD2	-0.0563658048467367	0.39346023078137604	-0.821475867010494	0.41190434626916705	0.8275499002335891	-5.661262408022091	0	Transcript
ENSG00000262171.1	ENST00000573856.1	CTA-972D3.2	-0.045338778043265	-1.09450417120376	-0.821467165861099	0.411909294234286	0.8275499002335891	-5.37483006619169	0	Transcript
ENSG00000005483.20	ENST00000478990.5	KMT2E	-0.0404554963276991	2.47977890147979	-0.821462906504466	0.41191171635800505	0.8275499002335891	-6.0179533273843	0	Transcript
ENSG00000166579.15	ENST00000582665.5	NDEL1	0.11847805451738401	-0.416319054258105	0.8214507199312371	0.41191864641580106	0.8275499002335891	-5.563858721894751	0	Transcript
ENSG00000073803.13	ENST00000433092.5	MAP3K13	0.0627430741780264	-0.269869799961439	0.8214414595726441	0.41192391248895005	0.8275499002335891	-5.544196330599981	0	Transcript
ENSG00000144908.13	ENST00000472186.5	ALDH1L1	-0.15500490872505598	1.65138961352546	-0.8214360610664351	0.411926982467247	0.8275499002335891	-5.88721100450647	0	Transcript
ENSG00000134899.18	ENST00000355739.8	ERCC5	-0.018256278669047003	4.37147201316715	-0.8214202757098029	0.411935959232745	0.8275499002335891	-6.33686269318779	0	Transcript
ENSG00000084764.10	ENST00000402218.1	MAPRE3	-0.19458103100231897	-1.88585053890709	-0.821416565440789	0.41193806919342396	0.8275499002335891	-5.24428342530617	0	Transcript
ENSG00000148660.20	ENST00000305762.11	CAMK2G	-0.14776293369398902	-0.647463147863279	-0.821385369629649	0.411955809923023	0.8275499002335891	-5.495946316108579	0	Transcript
ENSG00000180712.3	ENST00000317596.3	RP11-290F5.2	-0.0499568721843951	-1.5596598442282799	-0.821375916924008	0.411961185667094	0.8275499002335891	-5.25367391816184	0	Transcript
ENSG00000183576.12	ENST00000446066.5	SETD3	0.118187431425985	-0.5747199058490681	0.8213681884178949	0.41196558089169105	0.8275499002335891	-5.48675603662111	0	Transcript
ENSG00000120896.13	ENST00000519453.3	SORBS3	0.0794311140964415	-2.1529655139588297	0.8213675982336321	0.411965916532399	0.8275499002335891	-5.09210181502294	0	Transcript
ENSG00000163930.9	ENST00000478368.1	BAP1	0.0427171167434409	1.1444405421365	0.821343793418908	0.41197945458394	0.827560835712928	-5.79361597259472	0	Transcript
ENSG00000163995.19	ENST00000509819.1	ABLIM2	-0.0695540323940868	1.8598333283479598	-0.8212867039384301	0.412011923058773	0.827609796370302	-5.9235484028215994	0	Transcript
ENSG00000263485.1	ENST00000580658.1	CTC-304I17.4	0.0440583820394078	-0.872443773538575	0.821271626911615	0.41202049806386604	0.8276107611502491	-5.4466353070698705	0	Transcript
ENSG00000166123.13	ENST00000562132.5	GPT2	-0.0920415556301326	0.17171234082102202	-0.8212556746151211	0.412029570991165	0.827612726031074	-5.6423574659321	0	Transcript
ENSG00000105656.12	ENST00000262809.8	ELL	0.0185873567323052	3.43752980871891	0.821227534248794	0.41204557621804205	0.827625281539481	-6.18664114487519	0	Transcript
ENSG00000166111.9	ENST00000551211.1	SVOP	0.0645069042103248	-2.39990894502297	0.821216219955946	0.412052011484671	0.827625281539481	-5.044414430819	0	Transcript
ENSG00000124380.10	ENST00000409116.5	SNRNP27	-0.0228228702815512	3.2779437947416494	-0.821132435526163	0.412099667685947	0.8277017927030699	-6.15752892573296	0	Transcript
ENSG00000213216.2	ENST00000392902.2	RP11-355O1.7	0.0584675227046288	-1.9306228873908302	0.8211207836260341	0.412106295493489	0.8277017927030699	-5.1637344715799	0	Transcript
ENSG00000143786.7	ENST00000498126.5	CNIH3	-0.0941056843301658	-1.8966063585903001	-0.821087404903504	0.41212528225445294	0.82771302576464	-5.16557143140915	0	Transcript
ENSG00000088854.12	ENST00000619760.1	C20orf194	-0.0234825232955643	1.3226792390526299	-0.821072133647892	0.41213396915000605	0.82771302576464	-5.82449550835124	0	Transcript
ENSG00000141668.9	ENST00000583570.1	CBLN2	-0.0441691345054581	-1.21551148962957	-0.8210518439916129	0.41214551087943396	0.82771302576464	-5.34867276990339	0	Transcript
ENSG00000173436.13	ENST00000498067.1	MINOS1	0.0588184915703568	-1.83377872629053	0.82104889277724	0.41214718968771896	0.82771302576464	-5.1794972311728795	0	Transcript
ENSG00000107290.13	ENST00000474172.1	SETX	-0.0375682505292506	-0.381572360511896	-0.8210326304749159	0.412156440626468	0.82771302576464	-5.52510230486941	0	Transcript
ENSG00000011523.13	ENST00000377990.6	CEP68	-0.009671911291320029	5.65342742243271	-0.821025560316001	0.412160462580605	0.82771302576464	-6.5484223113343205	0	Transcript
ENSG00000166206.14	ENST00000545868.4	GABRB3	-0.0467829612342618	2.2574838226967002	-0.820998311808072	0.41217596347610497	0.8277209458572661	-6.009065257571289	0	Transcript
ENSG00000066933.15	ENST00000444904.5	MYO9A	0.057096911525785	5.03289169653448	0.820981081976067	0.41218576521302297	0.8277209458572661	-6.46212930780371	0	Transcript
ENSG00000197256.10	ENST00000589359.5	KANK2	-0.0847228852507767	-0.9231105005764181	-0.820975332767282	0.41218903586383393	0.8277209458572661	-5.4100377154744805	0	Transcript
ENSG00000130208.9	ENST00000588750.5	APOC1	-0.0561607448159046	4.8729146918971695	-0.820949890052423	0.412203510082027	0.8277209458572661	-6.41865583036394	0	Transcript
ENSG00000171121.16	ENST00000485523.5	KCNMB3	-0.0341817633048608	-0.041573755273599994	-0.820947472705655	0.412204885312825	0.8277209458572661	-5.58840289993002	0	Transcript
ENSG00000116337.15	ENST00000525415.1	AMPD2	-0.0551508690250589	-0.8972967285807351	-0.8209304818003741	0.4122145515315279	0.82772409928187	-5.42425043391701	0	Transcript
ENSG00000183654.8	ENST00000332432.8	MARCH11	0.0550288626546176	-1.2830128580604798	0.8209144786363621	0.4122236559422439	0.8277261244980351	-5.35806737887412	0	Transcript
ENSG00000077935.16	ENST00000357450.8	SMC1B	0.0653242206545334	-1.27589953017118	0.820880575257271	0.41224294441646003	0.827730964821642	-5.33089437867995	0	Transcript
ENSG00000186952.14	ENST00000512003.7	TMEM232	0.120445219738301	-1.6927966968534898	0.8208632707242269	0.412252789602101	0.827730964821642	-5.23189581975835	0	Transcript
ENSG00000151465.13	ENST00000497963.1	CDC123	-0.0923703342563666	-0.5925972283914119	-0.820839030685914	0.41226658088727297	0.827730964821642	-5.48202741124885	0	Transcript
ENSG00000139990.17	ENST00000554215.5	DCAF5	0.0354851998755219	3.4081981309255402	0.820836652365848	0.41226793403896705	0.827730964821642	-6.18042493809695	0	Transcript
ENSG00000170011.13	ENST00000539167.2	MYRIP	0.13902346781125302	1.07984096544838	0.8208143894872801	0.41228060069271705	0.827730964821642	-5.800863934417161	0	Transcript
ENSG00000095059.15	ENST00000597152.5	DHPS	-0.144270579229732	-1.5322711378826899	-0.820811697019205	0.41228213261098795	0.827730964821642	-5.25150363342143	0	Transcript
ENSG00000174151.14	ENST00000420578.6	CYB561D1	-0.13929964934064099	-0.24200294395447697	-0.820807080974015	0.412284758983891	0.827730964821642	-5.5571674617994	0	Transcript
ENSG00000257556.1	ENST00000546968.1	RP11-44N21.1	0.0418583336892786	-0.6799046230994781	0.820783074542589	0.412298417988448	0.827730964821642	-5.469138634478611	0	Transcript
ENSG00000197620.10	ENST00000422892.2	CXorf40A	-0.0680577736179057	-1.30347591661448	-0.8207821756380551	0.41229892944583707	0.827730964821642	-5.32806527125472	0	Transcript
ENSG00000110711.9	ENST00000525341.1	AIP	-0.0869956883864033	-2.303751035975	-0.8207652443958651	0.412308563029842	0.827734051852303	-5.04389771710067	0	Transcript
ENSG00000163138.18	ENST00000360916.9	PACRGL	-0.0336603873993708	2.42078626004875	-0.8207466362958991	0.41231915087147897	0.827739054453275	-6.009957598588099	0	Transcript
ENSG00000158163.14	ENST00000327532.6	DZIP1L	0.0634368383007425	-0.0401789169758387	0.820668263138559	0.41236374626993394	0.827812326377072	-5.591408793947999	0	Transcript
ENSG00000261592.1	ENST00000569147.1	RP11-178L8.3	-0.0283741110398855	0.318498477020718	-0.8206131056316859	0.41239513336699607	0.8278590805319961	-5.65482356130714	0	Transcript
ENSG00000246548.3	ENST00000500215.3	RP11-7F17.5	-0.0328542043488355	-0.13632760058179902	-0.8205500185058001	0.41243103451647295	0.8278661685865891	-5.569993098712651	0	Transcript
ENSG00000271161.1	ENST00000604904.1	BOLA2P2	-0.0462835313083583	-1.17132576006604	-0.820540170122257	0.412436639128736	0.8278661685865891	-5.3541365430589805	0	Transcript
ENSG00000228439.5	ENST00000452647.2	TSTD3	-0.0256865043515474	0.8935412094331999	-0.820538591908572	0.412437537277883	0.8278661685865891	-5.746763276371059	0	Transcript
ENSG00000014216.15	ENST00000533129.5	CAPN1	0.305740143457083	-3.4241206917966496	0.8205026347158959	0.41245800055227705	0.8278661685865891	-4.92308216202104	0	Transcript
ENSG00000253678.1	ENST00000520494.1	RP11-981G7.3	0.0469520495341484	-0.497519129279337	0.820499087197671	0.412460019481204	0.8278661685865891	-5.5110826671906	0	Transcript
ENSG00000086475.14	ENST00000327347.9	SEPHS1	0.0147064823003202	4.501738095259049	0.8204977377224889	0.41246078748288495	0.8278661685865891	-6.35920389112292	0	Transcript
ENSG00000167377.17	ENST00000564528.1	ZNF23	-0.0648876264243742	0.776194361886962	-0.820478595144819	0.41247168183331495	0.8278661685865891	-5.730555144783291	0	Transcript
ENSG00000144445.16	ENST00000428655.5	KANSL1L	-0.0447745898498356	-0.46646292973293996	-0.8204778178736658	0.41247212419451296	0.8278661685865891	-5.50914455271039	0	Transcript
ENSG00000135517.6	ENST00000257979.4	MIP	0.0636188544109671	-2.03150712542409	0.820457368034222	0.41248376272538295	0.8278661685865891	-5.120734377846019	0	Transcript
ENSG00000111783.12	ENST00000229387.6	RFX4	0.0319436123315421	3.5770901717102097	0.820456702967601	0.41248414123522603	0.8278661685865891	-6.2066786084214405	0	Transcript
ENSG00000255046.1	ENST00000531395.1	RP11-297N6.4	-0.0579258513856721	-1.6668088137323898	-0.8204097679663491	0.41251085390817605	0.8278661685865891	-5.2260744611544006	0	Transcript
ENSG00000153246.12	ENST00000283243.12	PLA2R1	0.0266100577592322	2.3917000383820497	0.82040955717811	0.412510973878904	0.8278661685865891	-6.00982935080131	0	Transcript
ENSG00000108578.14	ENST00000579325.1	BLMH	0.0504645506736364	-1.337331171819	0.820395733174304	0.4125188418954939	0.8278661685865891	-5.31904695966057	0	Transcript
ENSG00000213983.11	ENST00000553685.1	AP1G2	-0.0974327254436544	-2.4657688766318198	-0.820392762317302	0.41252053278864503	0.8278661685865891	-5.05764085809962	0	Transcript
ENSG00000158552.12	ENST00000464902.5	ZFAND2B	-0.0709267926795106	0.232726833495507	-0.8203877373634709	0.41252339280106	0.8278661685865891	-5.635836566731481	0	Transcript
ENSG00000185236.11	ENST00000598706.1	RAB11B	-0.123908532612412	-1.2209316175629399	-0.820369562941654	0.412533737088563	0.8278661685865891	-5.34737071344474	0	Transcript
ENSG00000168386.18	ENST00000476723.1	FILIP1L	-0.0511807624814789	-1.6671407075423101	-0.8203650307046491	0.41253631671393604	0.8278661685865891	-5.23261196586432	0	Transcript
ENSG00000237984.3	ENST00000532280.1	PTENP1	-0.033746936384744	0.7598745923112009	-0.820345417740095	0.41254747998771707	0.827867394610843	-5.7300091743375	0	Transcript
ENSG00000146021.14	ENST00000510529.1	KLHL3	-0.104217343101953	-2.40018915360764	-0.820335505148308	0.41255312208822703	0.827867394610843	-5.03502185441147	0	Transcript
ENSG00000131370.15	ENST00000465894.6	SH3BP5	0.117788223534637	-2.7301014704037403	0.820309816612857	0.412567743836041	0.827872047410654	-4.9543529595325895	0	Transcript
ENSG00000108231.12	ENST00000627420.2	LGI1	-0.24202948195300897	-3.4697680009253102	-0.8202809293947829	0.412584186621646	0.827872047410654	-4.819388961246861	0	Transcript
ENSG00000185324.21	ENST00000507205.5	CDK10	0.17837282150100198	-2.7945975519003396	0.8202776346319699	0.412586062046068	0.827872047410654	-4.958037968464481	0	Transcript
ENSG00000150275.17	ENST00000395433.5	PCDH15	-0.277249480018046	-3.17386115887929	-0.8202702338220459	0.412590274707617	0.827872047410654	-4.8668080767476	0	Transcript
ENSG00000115540.14	ENST00000448447.6	MOB4	0.0410316204981102	2.00236212117308	0.8202586005579341	0.412596896602764	0.827872047410654	-5.955664730771231	0	Transcript
ENSG00000154227.13	ENST00000284382.8	CERS3	0.10504242496865598	-2.02628575150379	0.8202336739631629	0.4126110855502971	0.827872047410654	-5.14109544115472	0	Transcript
ENSG00000205323.8	ENST00000552080.1	SARNP	0.16645766369957501	-2.0534413396330904	0.820231853970115	0.412612121554999	0.827872047410654	-5.132665050129	0	Transcript
ENSG00000107738.19	ENST00000481568.2	C10orf54	0.0479841895865123	0.126017019574652	0.820200923719674	0.41262972838910295	0.8278786237625649	-5.627861154589749	0	Transcript
ENSG00000115468.11	ENST00000427698.1	EFHD1	-0.0593769051212653	-1.37597214406004	-0.8201822497639291	0.41264035862748205	0.8278786237625649	-5.30681737067688	0	Transcript
ENSG00000186393.5	ENST00000335552.4	KRT26	0.0468657780922628	-1.16696847553618	0.8201791719474891	0.412642110704814	0.8278786237625649	-5.362044178725871	0	Transcript
ENSG00000180532.10	ENST00000318203.9	ZSCAN4	-0.0435271326189563	-1.0907668253712999	-0.82016919797907	0.412647788515019	0.8278786237625649	-5.38139417736722	0	Transcript
ENSG00000175354.18	ENST00000592059.5	PTPN2	0.0701890470204868	-1.3340652483594901	0.8201409488238292	0.412663869963397	0.827894641672769	-5.3186781379385595	0	Transcript
ENSG00000103375.10	ENST00000566125.5	AQP8	0.116995888493824	-2.67981751854026	0.8200889229074492	0.412693487827977	0.827937815454746	-4.9544546840855	0	Transcript
ENSG00000110367.11	ENST00000526070.2	DDX6	-0.0406797830125647	3.7808956567674397	-0.8200736915349491	0.4127021591443521	0.827938965800912	-6.25144051177555	0	Transcript
ENSG00000104853.15	ENST00000546079.5	CLPTM1	-0.0189561723854239	5.78135683459963	-0.820053409612765	0.41271370593878703	0.827945884604875	-6.56849640809553	0	Transcript
ENSG00000168781.21	ENST00000334933.8	PPIP5K1	0.0250194051645175	4.56943561145079	0.8200340879535909	0.412724706220253	0.827951706797961	-6.37826931455799	0	Transcript
ENSG00000111325.16	ENST00000545612.5	OGFOD2	0.166113264185086	-2.86702989924399	0.819962547355835	0.4127654375078189	0.828017169859653	-4.943367040645599	0	Transcript
ENSG00000213995.11	ENST00000470164.2	NAXD	0.0179487416611061	4.262673318393181	0.8199278718574341	0.412785180692835	0.8280172909011321	-6.32278332003979	0	Transcript
ENSG00000157601.13	ENST00000413778.5	MX1	-0.086722978917653	-1.13893084091273	-0.819907528525958	0.412796763834914	0.8280172909011321	-5.36626069746276	0	Transcript
ENSG00000068831.18	ENST00000354024.7	RASGRP2	-0.223089921178917	-0.689457028560991	-0.8198946014822741	0.412804124371116	0.8280172909011321	-5.4777887556283	0	Transcript
ENSG00000115368.9	ENST00000427960.5	WDR75	-0.0320132246357459	1.35601474898489	-0.8198918203327371	0.41280570794151894	0.8280172909011321	-5.82662629561387	0	Transcript
ENSG00000142002.16	ENST00000597145.5	DPP9	-0.0807588988205349	-0.0689485196320712	-0.819891322764932	0.41280599125412004	0.8280172909011321	-5.585306917223481	0	Transcript
ENSG00000160710.15	ENST00000368474.8	ADAR	-0.0287716260982635	5.450417375864871	-0.819849663100342	0.41282971246755296	0.828048626378575	-6.516289125943849	0	Transcript
ENSG00000124659.6	ENST00000372876.1	TBCC	-0.015989509374306002	3.2880922737007703	-0.81976237842048	0.41287941541355894	0.828122575092486	-6.166105115959049	0	Transcript
ENSG00000118292.8	ENST00000369102.5	C1orf54	-0.0446673270462128	0.0195349729242085	-0.8197564707723969	0.412882779563379	0.828122575092486	-5.60001276404103	0	Transcript
ENSG00000130311.10	ENST00000596582.1	DDA1	-0.0236658006240146	2.1440538317738	-0.8196663483354549	0.412934102411288	0.828189737545318	-5.96506586244195	0	Transcript
ENSG00000226964.1	ENST00000450289.1	RHEBP2	0.18343725836820302	-3.2359194029523506	0.8196521358770691	0.412942196456279	0.828189737545318	-4.8652317653760395	0	Transcript
ENSG00000108654.12	ENST00000584500.1	DDX5	-0.0639445105348648	-1.7755532434572399	-0.819644355410876	0.412946627499089	0.828189737545318	-5.19282488097192	0	Transcript
ENSG00000258858.1	ENST00000555524.1	RP11-982M15.5	-0.0419917973650986	0.213420743228049	-0.8196324465782628	0.412953409737067	0.828189737545318	-5.63236553058617	0	Transcript
ENSG00000157036.12	ENST00000489813.1	EXOG	0.0615882555250505	-1.84433519807564	0.819606215220577	0.412968349076574	0.828189737545318	-5.20271726912526	0	Transcript
ENSG00000185864.16	ENST00000415645.6	NPIPB4	0.0652600721581379	0.753002749204609	0.8195683008761209	0.412989942704077	0.828189737545318	-5.73275485219265	0	Transcript
ENSG00000280130.1	ENST00000623891.1	AC073333.1	0.019362181349471	2.23699642466939	0.81955920361251	0.412995124033527	0.828189737545318	-5.9843609076494895	0	Transcript
ENSG00000267575.6	ENST00000588122.5	CTC-459F4.3	-0.0506306286177567	-0.634966917970703	-0.8195289567215179	0.41301235137162895	0.828189737545318	-5.478084956770389	0	Transcript
ENSG00000182050.13	ENST00000621808.4	MGAT4C	-0.0574890418476485	1.3447675445356297	-0.819487952202142	0.4130357064781721	0.828189737545318	-5.82475570735575	0	Transcript
ENSG00000135002.11	ENST00000483155.5	RFK	-0.153959566047173	-0.611741346574769	-0.819479871023165	0.413040309399954	0.828189737545318	-5.4923587822053	0	Transcript
ENSG00000237491.8	ENST00000434264.6	RP11-206L10.9	0.06944193704857901	-2.23188818633303	0.819478050162524	0.41304134653985297	0.828189737545318	-5.10333815894107	0	Transcript
ENSG00000234327.7	ENST00000623522.1	AC012146.7	0.0388842402541507	-0.20031141188450102	0.8194695708859959	0.41304617625221296	0.828189737545318	-5.561669328040151	0	Transcript
ENSG00000198015.12	ENST00000552938.1	MRPL42	-0.12149218421170699	-0.42504490530270794	-0.8194547687261949	0.41305460749708206	0.828189737545318	-5.514986088125251	0	Transcript
ENSG00000119977.20	ENST00000265993.13	TCTN3	-0.24737045443660396	-1.2290948425856898	-0.819432486527537	0.413067299532075	0.828189737545318	-5.35236632229402	0	Transcript
ENSG00000100591.7	ENST00000555133.5	AHSA1	0.0617796893190835	1.0073905926425202	0.819418573775236	0.413075224412504	0.828189737545318	-5.77944544601878	0	Transcript
ENSG00000161203.13	ENST00000439647.5	AP2M1	-0.132461895676081	-0.28746799870098305	-0.8194128096975	0.41307850773088894	0.828189737545318	-5.54217686359871	0	Transcript
ENSG00000130299.16	ENST00000598038.5	GTPBP3	-0.125734112622959	-1.9680756533848798	-0.819398920236634	0.41308641947182295	0.828189737545318	-5.15173373331917	0	Transcript
ENSG00000104093.13	ENST00000559062.5	DMXL2	-0.0794935116742516	-2.31331906595553	-0.819391622424625	0.4130905765014	0.828189737545318	-5.05649639155528	0	Transcript
ENSG00000062598.17	ENST00000488853.5	ELMO2	-0.23308308569263897	-3.11701220206224	-0.819385905998019	0.413093832748788	0.828189737545318	-4.898194553427531	0	Transcript
ENSG00000280180.1	ENST00000623041.1	RP11-244B22.10	0.0163253899597063	2.44359461636573	0.819384720995395	0.41309450776359796	0.828189737545318	-6.013867422811639	0	Transcript
ENSG00000055070.16	ENST00000401088.8	SZRD1	-0.038363994764838	2.99197295746129	-0.819374138417939	0.41310053596204704	0.828189737545318	-6.11379900499439	0	Transcript
ENSG00000103034.14	ENST00000568005.1	NDRG4	0.0666372867504279	-0.271859493402606	0.819328841579821	0.41312633918315395	0.828189737545318	-5.56775906840452	0	Transcript
ENSG00000167281.18	ENST00000578998.1	RBFOX3	-0.0283350579977115	1.2223596161109098	-0.819296254095174	0.413144903148319	0.828189737545318	-5.8144237003131	0	Transcript
ENSG00000223546.6	ENST00000416381.1	LINC00630	-0.0259734012345105	0.506087821447673	-0.819286454853701	0.4131504855349579	0.828189737545318	-5.68459162962679	0	Transcript
ENSG00000213782.7	ENST00000358007.7	DDX47	-0.0122821836857684	4.07217635851279	-0.8192804551140559	0.413153903461077	0.828189737545318	-6.294405754673929	0	Transcript
ENSG00000171132.13	ENST00000476675.5	PRKCE	-0.0596064568015195	-1.75010232955288	-0.8192688969663879	0.41316048794332794	0.828189737545318	-5.2250179308205595	0	Transcript
ENSG00000130943.6	ENST00000253255.6	PKDREJ	0.0642811054069541	0.556277325321256	0.819268367801799	0.413160789400984	0.828189737545318	-5.701658904713611	0	Transcript
ENSG00000154265.15	ENST00000588665.5	ABCA5	-0.0815208423812658	-2.17261925691599	-0.81925248672887	0.41316983668672597	0.828189737545318	-5.1046713602217695	0	Transcript
ENSG00000174796.12	ENST00000502620.1	THAP6	-0.0575522465639827	-1.59853784872146	-0.819251679838475	0.41317029636712393	0.828189737545318	-5.25130632088904	0	Transcript
ENSG00000123836.14	ENST00000545806.5	PFKFB2	-0.0589189761184041	-0.759403610666559	-0.819251525553797	0.413170384262171	0.828189737545318	-5.45385931444001	0	Transcript
ENSG00000228061.5	ENST00000434742.1	Z83001.1	0.0725157263639301	-2.08085179530373	0.8192426309463281	0.4131754514850561	0.828189737545318	-5.11891124348825	0	Transcript
ENSG00000171222.10	ENST00000373991.3	SCAND1	-0.0309701923363145	1.08473577773046	-0.8192339060967719	0.413180422033431	0.828189737545318	-5.78625195728079	0	Transcript
ENSG00000174231.16	ENST00000576407.1	PRPF8	0.123932025839289	-2.3195039407893	0.819212780984247	0.41319245716115294	0.828189737545318	-5.053983155964629	0	Transcript
ENSG00000196547.14	ENST00000559341.5	MAN2A2	-0.0564253864029107	-0.666706820648303	-0.8192038066474789	0.413197569968098	0.828189737545318	-5.46844252452314	0	Transcript
ENSG00000164904.16	ENST00000503281.6	ALDH7A1	0.258498587698192	-4.04835683110554	0.8191931853502041	0.413203621120415	0.828189737545318	-4.83786140372493	0	Transcript
ENSG00000151150.21	ENST00000621739.1	ANK3	0.0232912628184699	4.3398166976054	0.8191857126966959	0.413207878462889	0.828189737545318	-6.345240856107139	0	Transcript
ENSG00000143740.14	ENST00000366760.5	SNAP47	0.10988365489485699	0.517453482611694	0.819156859740044	0.41322431690031797	0.8281970319252572	-5.746590118707959	0	Transcript
ENSG00000148335.14	ENST00000372481.7	NTMT1	-0.0423176939710064	0.698860702801876	-0.819147259176648	0.41322978672964605	0.8281970319252572	-5.72236126391312	0	Transcript
ENSG00000157450.15	ENST00000560080.1	RNF111	-0.0686656468906033	-1.2665616756543798	-0.819136671233654	0.413235819158997	0.8281970319252572	-5.33303411753754	0	Transcript
ENSG00000077616.10	ENST00000532691.1	NAALAD2	0.0384672370128949	0.654491823603109	0.819086644171677	0.413264322544021	0.828231964948466	-5.722422617163219	0	Transcript
ENSG00000127445.13	ENST00000247970.8	PIN1	-0.0168485095256888	5.556735557601289	-0.8190707622080559	0.413273371685357	0.828231964948466	-6.539243013534841	0	Transcript
ENSG00000106692.13	ENST00000602526.1	FKTN	-0.0483180277287423	2.17351263644312	-0.8190634261495091	0.41327755162582397	0.828231964948466	-5.96302363792042	0	Transcript
ENSG00000127399.14	ENST00000463441.5	LRRC61	0.0593874724783473	-1.69544494472902	0.8190391559116741	0.41329138050449393	0.828234159271453	-5.22387557736715	0	Transcript
ENSG00000158023.9	ENST00000545752.1	WDR66	0.0429378961376857	-0.762426703191941	0.819031743452496	0.41329560408608707	0.828234159271453	-5.45216097760499	0	Transcript
ENSG00000140464.19	ENST00000435786.6	PML	0.19509297680075102	-2.00240775363703	0.819018853154057	0.41330294897379294	0.828234159271453	-5.18187394865504	0	Transcript
ENSG00000165516.10	ENST00000553538.5	KLHDC2	0.0563040746083036	-0.6967588992719251	0.818977218685655	0.41332667281003005	0.8282405369860351	-5.46553773911684	0	Transcript
ENSG00000141551.14	ENST00000392334.6	CSNK1D	-0.0979784821492663	0.45371440301498206	-0.818946366103322	0.413344253516222	0.8282405369860351	-5.7548191839142895	0	Transcript
ENSG00000170889.13	ENST00000402367.5	RPS9	0.15389232445895099	-2.15559542291493	0.818940182642366	0.4133477770870929	0.8282405369860351	-5.13563362162166	0	Transcript
ENSG00000123411.14	ENST00000431367.6	IKZF4	0.230252425358827	-0.918696197253631	0.818857964156627	0.41339462999994897	0.8282405369860351	-5.438096348373031	0	Transcript
ENSG00000105258.8	ENST00000589591.5	POLR2I	0.0249152336599779	3.0269252619498395	0.818857195259545	0.413395068177481	0.8282405369860351	-6.11887931481786	0	Transcript
ENSG00000273027.1	ENST00000609461.1	LL21NC02-1C16.1	-0.061403430632908	-1.8289000855145499	-0.81882847691405	0.413411434328559	0.8282405369860351	-5.1804369873034695	0	Transcript
ENSG00000162994.15	ENST00000463300.1	CLHC1	0.10392273047938601	-2.4735655110316004	0.8188102146849179	0.413421841897306	0.8282405369860351	-5.00453073003891	0	Transcript
ENSG00000140740.10	ENST00000563711.5	UQCRC2	-0.0219008233060614	2.13994742572934	-0.818797308803085	0.413429196999848	0.8282405369860351	-5.9625333561212805	0	Transcript
ENSG00000166192.14	ENST00000340912.5	SENP8	0.0219836160876666	2.15777121157054	0.8187939993832579	0.41343108306112103	0.8282405369860351	-5.966329285913991	0	Transcript
ENSG00000268173.2	ENST00000593731.1	AC007192.4	-0.246384974621512	-3.44854768709343	-0.818788204514062	0.4134343856095179	0.8282405369860351	-4.83272886606119	0	Transcript
ENSG00000079332.14	ENST00000373242.6	SAR1A	0.0172139376092272	3.7989438580151402	0.8187850735042169	0.41343617000689	0.8282405369860351	-6.248198913430429	0	Transcript
ENSG00000160321.14	ENST00000599916.5	ZNF208	0.0815088848010588	1.39579309465817	0.818778133978345	0.41344012493627	0.8282405369860351	-5.84046638380224	0	Transcript
ENSG00000196517.11	ENST00000357730.6	SLC6A9	0.0597979811224889	1.3993430346184499	0.8187610701670909	0.41344984992807393	0.8282405369860351	-5.85380152465516	0	Transcript
ENSG00000204463.12	ENST00000424480.5	BAG6	-0.141372608686882	0.43046252417351	-0.818748094311404	0.41345724520697996	0.8282405369860351	-5.69408346777887	0	Transcript
ENSG00000273045.5	ENST00000302513.6	C2orf15	0.0273398904402093	0.7878670279248059	0.8187358273580221	0.413464236536267	0.8282405369860351	-5.73280837822584	0	Transcript
ENSG00000133874.1	ENST00000256257.1	RNF122	0.0676977830879966	0.0686161326230328	0.8187218302270229	0.413472214034992	0.8282405369860351	-5.61044569333667	0	Transcript
ENSG00000261460.1	ENST00000570175.1	RP11-106M3.3	-0.0274156409336446	0.575762415592653	-0.818714704644634	0.413476275211272	0.8282405369860351	-5.69625203427884	0	Transcript
ENSG00000132170.19	ENST00000397012.6	PPARG	0.193501169074096	-2.6465898484391097	0.818705309750244	0.413481629802436	0.8282405369860351	-5.064286399781401	0	Transcript
ENSG00000166233.13	ENST00000570085.5	ARIH1	-0.112818028378137	-1.4724042342997101	-0.8187026398451509	0.41348315151415505	0.8282405369860351	-5.2886799108658495	0	Transcript
ENSG00000111725.10	ENST00000541640.5	PRKAB1	-0.163038672178919	-0.36568102026603705	-0.818700217038527	0.41348453239504607	0.8282405369860351	-5.55825632488577	0	Transcript
ENSG00000160593.17	ENST00000534294.5	JAML	-0.0726366994011125	-2.1083883737584297	-0.8186710110194759	0.413501178608511	0.8282405369860351	-5.11700498847713	0	Transcript
ENSG00000133313.14	ENST00000584581.5	CNDP2	-0.0313564583588841	1.8270596537170902	-0.8186637894006351	0.41350529469166203	0.8282405369860351	-5.90450775023746	0	Transcript
ENSG00000165061.14	ENST00000523823.1	ZMAT4	-0.0320467115991201	-0.0420788725447967	-0.8186077214591729	0.413537252386775	0.8282405369860351	-5.590629859607859	0	Transcript
ENSG00000149633.11	ENST00000484362.1	KIAA1755	-0.0279243061659862	2.33922208940688	-0.818596723292668	0.413543521311581	0.8282405369860351	-6.00040821147204	0	Transcript
ENSG00000179583.18	ENST00000573309.5	CIITA	0.174957290216476	-2.79266779295156	0.81859300010413	0.413545643531655	0.8282405369860351	-4.93855394866699	0	Transcript
ENSG00000183401.11	ENST00000589022.1	CCDC159	-0.0535484393159291	-0.33957548054071696	-0.8185805879656508	0.41355271850604797	0.8282405369860351	-5.5365119112022905	0	Transcript
ENSG00000242086.8	ENST00000602127.5	LINC00969	-0.15598827171754598	-0.7162371911992009	-0.8185450307202071	0.413572986693109	0.8282405369860351	-5.4667186810435195	0	Transcript
ENSG00000205133.11	ENST00000523580.5	TRIQK	0.160081796414107	-0.888766998782972	0.818542380648524	0.413574497299136	0.8282405369860351	-5.443170232137249	0	Transcript
ENSG00000118939.17	ENST00000377595.7	UCHL3	0.0221471601840991	3.25302192037468	0.818526316628851	0.413583654255574	0.8282405369860351	-6.16324074810349	0	Transcript
ENSG00000259013.2	ENST00000556294.2	RP11-1017G21.3	0.0564641133805621	-2.31030262935644	0.818506438776025	0.41359498537418393	0.8282405369860351	-5.0698259947485305	0	Transcript
ENSG00000050165.17	ENST00000525927.5	DKK3	-0.0382565718241387	0.252138473746003	-0.818474170337565	0.41361337998233705	0.8282405369860351	-5.650349096166849	0	Transcript
ENSG00000169184.5	ENST00000497225.1	MN1	0.0497994437505952	-0.7294726864000151	0.8184685992928359	0.413616555802985	0.8282405369860351	-5.464791997006	0	Transcript
ENSG00000173418.11	ENST00000481837.1	NAA20	-0.047683817839724	-1.5344668891746798	-0.818445283357611	0.41362984740415404	0.8282405369860351	-5.26562006697978	0	Transcript
ENSG00000269897.5	ENST00000463409.6	COMMD3-BMI1	0.0590147885071959	0.15880202376586403	0.818436032881892	0.41363512084794996	0.8282405369860351	-5.641266684863809	0	Transcript
ENSG00000119547.5	ENST00000481727.1	ONECUT2	-0.0678518838784522	-1.3299484159227701	-0.8184204767178921	0.4136439890826789	0.8282405369860351	-5.33435988696075	0	Transcript
ENSG00000196693.14	ENST00000359467.7	ZNF33B	0.0297715706638633	4.02140672314618	0.818417413473437	0.413645735385819	0.8282405369860351	-6.2875211853887905	0	Transcript
ENSG00000160200.17	ENST00000465732.5	CBS	0.138619171881257	-2.18694439433763	0.818415309961662	0.413646934564351	0.8282405369860351	-5.0943406087837895	0	Transcript
ENSG00000055483.19	ENST00000591942.6	USP36	-0.146023584415351	-2.7138878604786	-0.8184095374795199	0.41365022537502	0.8282405369860351	-4.92417847243857	0	Transcript
ENSG00000125450.10	ENST00000582833.5	NUP85	-0.0406016830953557	-0.735830448244315	-0.818403949919997	0.41365341077873297	0.8282405369860351	-5.45527643780527	0	Transcript
ENSG00000149564.11	ENST00000278927.9	ESAM	-0.0336027536390446	2.75661767817855	-0.818398843437683	0.41365632193858703	0.8282405369860351	-6.07241596525774	0	Transcript
ENSG00000129071.9	ENST00000249910.5	MBD4	0.259693759439257	-1.91560568437511	0.8183981961998349	0.41365669092395996	0.8282405369860351	-5.21362202973511	0	Transcript
ENSG00000103932.11	ENST00000563293.1	RPAP1	-0.09715555589781599	-2.80000418161363	-0.818393483828453	0.413659377416928	0.8282405369860351	-4.94495918605011	0	Transcript
ENSG00000145824.12	ENST00000512158.5	CXCL14	0.0338439121464015	4.50323203042552	0.818381838512515	0.413666016381992	0.8282405369860351	-6.35997626740213	0	Transcript
ENSG00000145147.19	ENST00000504154.5	SLIT2	0.10276977970003599	2.89277327323883	0.8183677548609031	0.41367404552064097	0.8282405369860351	-6.1023567916872095	0	Transcript
ENSG00000250644.3	ENST00000636397.1	RP11-295K3.1	0.045889716127722996	0.531902879443331	0.818365937780779	0.41367508145107	0.8282405369860351	-5.693284035810129	0	Transcript
ENSG00000152601.17	ENST00000465907.6	MBNL1	-0.11485120536114501	-1.1745335237561398	-0.818355684310189	0.41368092705719395	0.8282405369860351	-5.38700441014919	0	Transcript
ENSG00000090621.13	ENST00000470443.5	PABPC4	-0.0439158535211958	0.750433323133246	-0.8183452563072829	0.41368687221629097	0.8282405369860351	-5.726290983730871	0	Transcript
ENSG00000118322.12	ENST00000523758.1	ATP10B	-0.0545707763459919	-1.5814900650942099	-0.818272986846963	0.41372807550273905	0.828292526975499	-5.25774524380304	0	Transcript
ENSG00000198130.15	ENST00000359678.9	HIBCH	-0.0223148252698121	3.92543530070781	-0.8182583829051291	0.413736402004738	0.828292526975499	-6.265480628851661	0	Transcript
ENSG00000215481.8	ENST00000614808.1	BCRP3	0.126206245132434	0.11925964706940699	0.8182148605664911	0.413761217049165	0.828292526975499	-5.6254904455810895	0	Transcript
ENSG00000188997.7	ENST00000529350.1	KCTD21	-0.11824248335816	-2.6653398131872597	-0.8182075565455759	0.413765381654778	0.828292526975499	-4.942635114448019	0	Transcript
ENSG00000148943.11	ENST00000278193.6	LIN7C	0.011662356496860999	6.1885901373603405	0.818193325438279	0.413773496017075	0.828292526975499	-6.63822869080643	0	Transcript
ENSG00000018408.14	ENST00000471586.5	WWTR1	0.169141806821721	-1.8567267313349798	0.818166706412194	0.413788674037313	0.828292526975499	-5.20533558003266	0	Transcript
ENSG00000159905.14	ENST00000622072.1	ZNF221	0.22425025440241103	-2.25508832897258	0.818160189463184	0.413792390015714	0.828292526975499	-5.14177574570865	0	Transcript
ENSG00000109452.12	ENST00000503927.5	INPP4B	0.152053714349169	-2.3412995708277	0.81815904528369	0.413793042431379	0.828292526975499	-5.07731344341937	0	Transcript
ENSG00000167107.12	ENST00000512119.5	ACSF2	-0.0782063832056114	-1.41532410058122	-0.818153334526013	0.413796298737095	0.828292526975499	-5.30816189171173	0	Transcript
ENSG00000066827.15	ENST00000517307.5	ZFAT	0.0956366593954872	-1.4496243430113402	0.8181477373453492	0.41379949029534496	0.828292526975499	-5.3066703944995	0	Transcript
ENSG00000251141.5	ENST00000505302.1	RP11-53O19.1	0.0383407832552589	-0.35080319015359	0.818143414697721	0.413801955114431	0.828292526975499	-5.53950009574577	0	Transcript
ENSG00000165322.17	ENST00000396144.8	ARHGAP12	-0.270809254248683	-1.3944486476934599	-0.8181179786653	0.41381645918403903	0.8282973322826159	-5.31347243721504	0	Transcript
ENSG00000159210.9	ENST00000510558.6	SNF8	-0.18069893879715196	-1.74923007087836	-0.818102031955885	0.413825552430124	0.8282973322826159	-5.21799184202803	0	Transcript
ENSG00000105402.7	ENST00000594740.5	NAPA	-0.0635815021172343	0.11477182708214599	-0.818079610776959	0.413838337795108	0.8282973322826159	-5.62437313039266	0	Transcript
ENSG00000092841.18	ENST00000547408.5	MYL6	0.0399641352646091	2.4097732792495896	0.8180769129009691	0.413839876237134	0.8282973322826159	-6.01545060670812	0	Transcript
ENSG00000125872.7	ENST00000378858.4	LRRN4	-0.0301640355137465	0.94212617569351	-0.818065672969708	0.413846285753865	0.8282973322826159	-5.764026120639451	0	Transcript
ENSG00000146426.17	ENST00000460692.2	TIAM2	-0.0729416960670525	-0.324563103085042	-0.817998315580963	0.41388469721671606	0.8282973322826159	-5.54378637229401	0	Transcript
ENSG00000136732.14	ENST00000409836.3	GYPC	-0.13742089139497699	-1.30887235293732	-0.817977383821956	0.413896634267108	0.8282973322826159	-5.343730538046421	0	Transcript
ENSG00000171988.17	ENST00000490669.1	JMJD1C	-0.0764813894847747	-2.3795071768408302	-0.8179757840573699	0.413897546595909	0.8282973322826159	-5.04093194049117	0	Transcript
ENSG00000110080.18	ENST00000524860.1	ST3GAL4	-0.150897703570232	-2.14295896125364	-0.817974173626716	0.41389846500866295	0.8282973322826159	-5.13321648707925	0	Transcript
ENSG00000109625.18	ENST00000315782.6	CPZ	-0.13952686657513597	-2.58030250100622	-0.81796611892251	0.413903058545382	0.8282973322826159	-4.99340947943769	0	Transcript
ENSG00000197555.9	ENST00000557469.1	SIPA1L1	0.0586587863248692	-2.28394102953414	0.8179383680828969	0.41391888487070394	0.8282973322826159	-5.0873765714768	0	Transcript
ENSG00000253647.1	ENST00000518387.1	CTD-2270F17.1	0.0578872852265719	-1.56996240615023	0.817929262134182	0.413924078078656	0.8282973322826159	-5.26554080840999	0	Transcript
ENSG00000196182.10	ENST00000373132.3	STK40	-0.0544681398456388	2.6897284001506603	-0.8179249402179749	0.41392654292154996	0.8282973322826159	-6.05564534158414	0	Transcript
ENSG00000060339.13	ENST00000480627.2	CCAR1	0.0442916937047747	0.37633725415892794	0.8179227420980121	0.413927796540216	0.8282973322826159	-5.66599563113926	0	Transcript
ENSG00000115760.13	ENST00000444173.5	BIRC6	0.0427684210094118	0.327710616584973	0.817889722619081	0.413946628283952	0.8282973322826159	-5.660295190900349	0	Transcript
ENSG00000067225.17	ENST00000563275.1	PKM	-0.0942054338706566	-0.461164229689053	-0.817886890012279	0.4139482438063621	0.8282973322826159	-5.5101397366379	0	Transcript
ENSG00000068831.18	ENST00000377497.7	RASGRP2	-0.0483877420588815	4.27165696039539	-0.817881132278254	0.41395152762995896	0.8282973322826159	-6.337118595604651	0	Transcript
ENSG00000163806.15	ENST00000379579.8	SPDYA	-0.11897562639271099	-1.5609344399502099	-0.8178712592476909	0.413957158577485	0.8282973322826159	-5.258255314084059	0	Transcript
ENSG00000004766.15	ENST00000305866.9	VPS50	0.014049201787868	5.108403800662691	0.8178532610884041	0.4139674236978029	0.8282973322826159	-6.46640837219193	0	Transcript
ENSG00000213240.8	ENST00000612520.1	RP11-458D21.5	-0.0657470616922713	-0.0196042080914028	-0.8178449259669991	0.413972177625409	0.8282973322826159	-5.5916721144323205	0	Transcript
ENSG00000176454.13	ENST00000569804.2	LPCAT4	-0.0442877871995463	0.0649544581297747	-0.817835270663218	0.41397768455817296	0.8282973322826159	-5.61709958748726	0	Transcript
ENSG00000137970.7	ENST00000468715.1	RPL7P9	0.108316564388019	-2.40566630111792	0.817826675240153	0.41398258702127	0.8282973322826159	-5.044853040089969	0	Transcript
ENSG00000132676.15	ENST00000343043.7	DAP3	0.025479589758584997	3.13017340492774	0.8177877327624771	0.41400479858348704	0.82830695896588	-6.14558083145213	0	Transcript
ENSG00000151881.14	ENST00000397080.7	TMEM267	-0.0569136214536259	0.530865849641623	-0.81777794773568	0.414010379765753	0.82830695896588	-5.69949183940032	0	Transcript
ENSG00000185829.16	ENST00000445552.6	ARL17A	0.0531791961384029	0.263729030978329	0.8177756278706221	0.414011702976627	0.82830695896588	-5.64813491448177	0	Transcript
ENSG00000229951.5	ENST00000427929.5	FLJ31356	0.151422227894913	-1.82519984867372	0.8177603473207851	0.41402041880054297	0.828308187981104	-5.215998903773309	0	Transcript
ENSG00000100426.6	ENST00000216268.5	ZBED4	-0.0115835474336085	4.0296147745792	-0.81773028440064	0.414037566611548	0.8283138609624999	-6.28387168864078	0	Transcript
ENSG00000186918.13	ENST00000517372.1	ZNF395	-0.0954852069934251	-1.6173159882427401	-0.8177269032249591	0.4140394952517071	0.8283138609624999	-5.24677567884771	0	Transcript
ENSG00000074582.12	ENST00000412366.5	BCS1L	0.20726064164214897	-1.87676297414231	0.817712766234638	0.414047559122177	0.8283138609624999	-5.19452510082124	0	Transcript
ENSG00000104687.12	ENST00000541648.5	GSR	0.14982263685498098	-1.6760809318134902	0.817693862290244	0.41405834225328497	0.828319225372116	-5.304212225669071	0	Transcript
ENSG00000119559.15	ENST00000589421.1	C19orf25	-0.0782575326359579	-2.32822674548546	-0.8176476623794598	0.414084696169536	0.8283415809915559	-5.0452165021978095	0	Transcript
ENSG00000112118.17	ENST00000419835.6	MCM3	-0.259080509670541	-4.227569816120391	-0.817645865765044	0.41408572103636	0.8283415809915559	-4.72444874664503	0	Transcript
ENSG00000134333.13	ENST00000396222.6	LDHA	-0.123294073617306	2.21051574586146	-0.817580194642409	0.41412318372855	0.828380240055427	-6.091741478174889	0	Transcript
ENSG00000231697.3	ENST00000424456.3	NANOGP5	0.0374881112374503	-0.52468614501514	0.817573768947651	0.41412684943299505	0.828380240055427	-5.506730660201651	0	Transcript
ENSG00000091136.13	ENST00000468999.1	LAMB1	-0.0525593188218844	-0.328079582237456	-0.817554729424192	0.41413771113676207	0.828380240055427	-5.54298220842442	0	Transcript
ENSG00000174227.15	ENST00000510235.1	PIGG	0.0650916711652294	-1.79058380091876	0.817542389143262	0.41414475113422	0.828380240055427	-5.21101912776142	0	Transcript
ENSG00000129116.17	ENST00000503290.1	PALLD	0.041346025599535007	0.654140743198244	0.8175136458066391	0.414161149174041	0.828380240055427	-5.71543756862617	0	Transcript
ENSG00000151743.10	ENST00000422146.6	AMN1	-0.0424947257777196	-0.8345330127831752	-0.817500783379579	0.41416848729849703	0.828380240055427	-5.43468752200591	0	Transcript
ENSG00000168952.15	ENST00000419632.6	STXBP6	0.0356883416411191	1.4960192438686601	0.8174784031033342	0.41418125562127	0.828380240055427	-5.8519111974701605	0	Transcript
ENSG00000110075.14	ENST00000265637.8	PPP6R3	0.135252789570002	0.19519052437394702	0.817475995478948	0.414182629225273	0.828380240055427	-5.64743502664634	0	Transcript
ENSG00000155729.12	ENST00000409157.5	KCTD18	-0.0237046312066742	2.7827115690014796	-0.8174717139422361	0.414185071945197	0.828380240055427	-6.075328908694191	0	Transcript
ENSG00000023228.13	ENST00000457011.5	NDUFS1	0.165101489818564	-1.02300958904937	0.8174620810164829	0.414190567792879	0.828380240055427	-5.41219870321707	0	Transcript
ENSG00000188158.14	ENST00000615422.1	NHS	0.22529528163738102	-3.13121516517607	0.817442174246521	0.41420192528700606	0.828380240055427	-4.92469703457806	0	Transcript
ENSG00000167210.16	ENST00000300591.10	LOXHD1	0.10885961490752499	-0.961198902523471	0.817441564143136	0.41420227337480603	0.828380240055427	-5.440805771917599	0	Transcript
ENSG00000184792.15	ENST00000496367.1	OSBP2	-0.0617771778757838	-1.43502927006728	-0.817358572671818	0.414249624868666	0.8284239798804229	-5.29334138246451	0	Transcript
ENSG00000167264.17	ENST00000432752.5	DUS2	-0.21296104592575896	-3.39222251933412	-0.817354253306312	0.414252089407622	0.8284239798804229	-4.87952961244551	0	Transcript
ENSG00000169203.16	ENST00000550665.5	RP11-231C14.4	-0.0624635412050627	1.1686554018562199	-0.8173523706252791	0.41425316362847997	0.8284239798804229	-5.8072283643633	0	Transcript
ENSG00000244791.2	ENST00000500180.2	RP11-65D17.1	-0.0273269420428965	0.822012069459521	-0.81734642768256	0.414256554565845	0.8284239798804229	-5.74462452026929	0	Transcript
ENSG00000224067.2	ENST00000424412.2	RP11-430K21.2	0.0707261610099854	-2.3476776340752403	0.817322533573754	0.414270188285541	0.828435040595029	-5.07169683531216	0	Transcript
ENSG00000164845.16	ENST00000338711.9	FAM86FP	-0.0679207124720658	-1.6152219172598898	-0.817270415688197	0.41429992711115793	0.8284558127147909	-5.247427148784491	0	Transcript
ENSG00000079385.21	ENST00000352591.9	CEACAM1	-0.14697091231447	-2.2957354393387903	-0.8172571519348	0.41430749570288794	0.8284558127147909	-5.0722191980986295	0	Transcript
ENSG00000100206.9	ENST00000428462.6	DMC1	0.0692375975960041	-0.505037785222166	0.8172363920186959	0.41431934193608294	0.8284558127147909	-5.50935584368876	0	Transcript
ENSG00000245750.7	ENST00000559477.2	DRAIC	-0.068459484441235	-1.49040115113124	-0.8172108435247328	0.414333920952101	0.8284558127147909	-5.27558125181095	0	Transcript
ENSG00000198231.12	ENST00000359353.9	DDX42	-0.0693372183831357	2.19269410663704	-0.817192594361104	0.41434433485809796	0.8284558127147909	-5.96949217242596	0	Transcript
ENSG00000259781.1	ENST00000569046.1	RP11-673C5.1	-0.0780909224114194	3.35722033191714	-0.8171896758586541	0.41434600031926094	0.8284558127147909	-6.17416456404692	0	Transcript
ENSG00000101084.16	ENST00000483815.5	C20orf24	-0.0659259657686429	0.608341965158009	-0.817158030516818	0.414364059181191	0.8284558127147909	-5.70363652499642	0	Transcript
ENSG00000106397.11	ENST00000424135.5	PLOD3	-0.0876290729031697	-1.97929661118302	-0.817126470037588	0.41438207008061	0.8284558127147909	-5.1534284419648895	0	Transcript
ENSG00000111817.16	ENST00000359564.2	DSE	0.0307076742776402	2.7772094851904	0.817103229526145	0.414395333247225	0.8284558127147909	-6.080104235178361	0	Transcript
ENSG00000160256.12	ENST00000479127.5	FAM207A	-0.0949175351203628	-1.41950327625913	-0.8170936542572328	0.41440079784689704	0.8284558127147909	-5.30972478754825	0	Transcript
ENSG00000110075.14	ENST00000528635.5	PPP6R3	-0.0653356815828369	-1.15691159253404	-0.817086373321414	0.41440495310082004	0.8284558127147909	-5.357080484298599	0	Transcript
ENSG00000131503.20	ENST00000462121.1	ANKHD1	0.0456048046440943	0.253919952717216	0.817083624807572	0.41440652169310704	0.8284558127147909	-5.6467564973819995	0	Transcript
ENSG00000229989.3	ENST00000412162.1	MIR181A1HG	0.034589658363542	-0.169127195302031	0.8170783949069079	0.41440950643652796	0.8284558127147909	-5.56985507143103	0	Transcript
ENSG00000115944.14	ENST00000463055.1	COX7A2L	0.0475211658148836	-1.38261137134684	0.817070836639972	0.41441382001854904	0.8284558127147909	-5.32024110699713	0	Transcript
ENSG00000135823.13	ENST00000542060.5	STX6	0.0376784986457009	1.9116791617673201	0.81704503237645	0.414428546982627	0.8284558127147909	-5.92800785114331	0	Transcript
ENSG00000229956.10	ENST00000625045.2	ZRANB2-AS2	-0.0591201652902787	-1.6998213793052501	-0.8170192000051241	0.414443290299625	0.8284558127147909	-5.2285605038347	0	Transcript
ENSG00000227632.2	ENST00000430381.1	AC018804.6	-0.159970495917294	-3.10070305573022	-0.8169890120970831	0.414460519848035	0.8284558127147909	-4.87054797596231	0	Transcript
ENSG00000119403.13	ENST00000456291.1	PHF19	0.0752327965960312	-2.5105396670228903	0.8169444656356322	0.414485945222509	0.8284558127147909	-5.002483263001951	0	Transcript
ENSG00000138081.20	ENST00000434234.5	FBXO11	-0.125340720803161	-2.26904910118371	-0.816937368119626	0.4144899962920371	0.8284558127147909	-5.0650674393086295	0	Transcript
ENSG00000100109.16	ENST00000440258.1	TFIP11	-0.0545573181672743	-0.0948425188220584	-0.8169371460128679	0.41449012306492605	0.8284558127147909	-5.57924851999357	0	Transcript
ENSG00000117298.14	ENST00000436918.6	ECE1	-0.164217735215655	-0.992419028100528	-0.816931911139283	0.414493111004315	0.8284558127147909	-5.41738292829221	0	Transcript
ENSG00000259315.1	ENST00000561222.1	ACTG1P17	0.0353298721923806	-0.589806655689554	0.816930971872933	0.414493647116212	0.8284558127147909	-5.48940444539876	0	Transcript
ENSG00000272841.1	ENST00000608721.1	RP3-428L16.2	0.0311793602456634	1.03884337982276	0.8168990112032131	0.414511889785863	0.8284558127147909	-5.782757296913741	0	Transcript
ENSG00000244558.5	ENST00000427303.1	KCNK15-AS1	-0.0542013447419796	-1.2389721532550202	-0.8168854430144941	0.41451963444809603	0.8284558127147909	-5.341176452187129	0	Transcript
ENSG00000279380.1	ENST00000623916.1	AC069063.2	0.0374094527752515	-0.27239136806377695	0.8168798030578659	0.414522853735725	0.8284558127147909	-5.54824309910181	0	Transcript
ENSG00000244952.2	ENST00000500941.2	RP11-1000B6.5	0.0613262344261107	-1.77639993870183	0.8168666075983979	0.414530385762887	0.8284558127147909	-5.20626217526552	0	Transcript
ENSG00000250453.1	ENST00000504398.1	CTD-2134P3.1	0.0557843518115191	-2.09218187779803	0.8168638881072959	0.414531938070646	0.8284558127147909	-5.13120721138416	0	Transcript
ENSG00000171450.5	ENST00000302625.5	CDK5R2	0.027291809530632004	3.5965512755648303	0.816862831488337	0.41453254119831895	0.8284558127147909	-6.221538395162621	0	Transcript
ENSG00000100664.10	ENST00000559130.5	EIF5	0.0958856213666782	-2.5557799866020896	0.8168603699187429	0.41453394628656104	0.8284558127147909	-5.024877286192121	0	Transcript
ENSG00000138074.14	ENST00000461757.1	SLC5A6	-0.0584587707431297	0.526714361338444	-0.8168422613602879	0.41454428291754797	0.8284558127147909	-5.69053468627181	0	Transcript
ENSG00000033050.7	ENST00000473874.1	ABCF2	0.09138471637245402	-1.78423757644301	0.816829073738509	0.41455181070195	0.8284558127147909	-5.2018897640052	0	Transcript
ENSG00000164327.12	ENST00000513566.1	RICTOR	-0.0398238384266586	0.138912177113199	-0.816818989877695	0.41455756684612394	0.8284558127147909	-5.621515857568769	0	Transcript
ENSG00000092068.19	ENST00000397310.6	SLC7A8	-0.0929941498784057	-1.77960452800812	-0.816807222075298	0.414564284290317	0.8284558127147909	-5.245459648823	0	Transcript
ENSG00000147454.13	ENST00000519192.1	SLC25A37	-0.0634986459702521	-1.7679094450542399	-0.816803725865648	0.4145662800529029	0.8284558127147909	-5.20598468966302	0	Transcript
ENSG00000081189.14	ENST00000626391.2	MEF2C	-0.187969860184513	-3.3353042072538104	-0.8167977660009341	0.41456968217182205	0.8284558127147909	-4.8791042080870195	0	Transcript
ENSG00000149716.12	ENST00000537324.1	ORAOV1	0.0536939287665348	-1.27032813438075	0.81679321055474	0.414572282606067	0.8284558127147909	-5.3435976514212395	0	Transcript
ENSG00000165406.15	ENST00000451376.1	MARCH8	0.0895766614166987	-2.3969983297306	0.8166375358835051	0.41466115386974395	0.828612203104347	-5.0353600087235	0	Transcript
ENSG00000130638.15	ENST00000252934.9	ATXN10	0.0100392950479999	6.44374979846085	0.8166234928928159	0.414669171261974	0.828612203104347	-6.68592844895912	0	Transcript
ENSG00000103051.18	ENST00000564415.5	COG4	-0.0540985631945293	1.14880074580911	-0.816604257516635	0.414680153228447	0.828612203104347	-5.79351741864875	0	Transcript
ENSG00000144560.13	ENST00000451674.6	VGLL4	0.0607250436381129	-1.55864986388875	0.8165839886573141	0.414691725423605	0.828612203104347	-5.26712892456933	0	Transcript
ENSG00000171763.17	ENST00000531624.1	SPATA5L1	0.0989029446096062	-1.60587649688874	0.8165764764023331	0.414696014479358	0.828612203104347	-5.26917366798938	0	Transcript
ENSG00000254901.7	ENST00000591566.1	BORCS8	0.0155625631227882	2.27519981473452	0.816564275100218	0.414702980761354	0.828612203104347	-5.991188735804629	0	Transcript
ENSG00000236445.4	ENST00000432733.1	LINC00608	-0.0368508581390693	-0.39614481604995705	-0.816555344725134	0.41470807956538297	0.828612203104347	-5.52458753664601	0	Transcript
ENSG00000235271.5	ENST00000447149.5	LINC01422	-0.080927310357676	-2.5101130456973597	-0.816542560467173	0.414715378811363	0.828612203104347	-4.995849165410519	0	Transcript
ENSG00000198964.13	ENST00000609445.5	SGMS1	-0.0210860748726818	3.9769296567562997	-0.8165106695013259	0.41473358747506395	0.8286323910935279	-6.277006310285599	0	Transcript
ENSG00000126749.14	ENST00000611981.1	EMG1	0.0486940326721913	-0.43664820101541707	0.816473737391908	0.41475467505440206	0.828657110484855	-5.51997368351562	0	Transcript
ENSG00000149256.15	ENST00000531583.1	TENM4	0.0482919729019474	-0.9042788893642041	0.816451518008038	0.41476736223508204	0.828657110484855	-5.4221181827284095	0	Transcript
ENSG00000237094.11	ENST00000419160.3	RP4-669L17.10	-0.0307123733214498	0.5986629614774239	-0.8164464178453209	0.414770274440415	0.828657110484855	-5.703087486360349	0	Transcript
ENSG00000090006.17	ENST00000204005.13	LTBP4	0.134173049917976	0.9179688343690551	0.8164206746808629	0.41478497403526204	0.8286580104441249	-5.7753060526157105	0	Transcript
ENSG00000071242.11	ENST00000507371.5	RPS6KA2	-0.0434935389085447	-0.49936759314512796	-0.8164172408726349	0.41478693479620704	0.8286580104441249	-5.50988720056646	0	Transcript
ENSG00000160584.15	ENST00000446921.6	SIK3	-0.0254476299217794	4.57378409487723	-0.8163898419747521	0.414802580214386	0.8286730744401701	-6.38705400905885	0	Transcript
ENSG00000108384.14	ENST00000581221.5	RAD51C	0.0973882993183096	-1.3045870791116498	0.816365257241179	0.414816618976399	0.8286849282081721	-5.3376368038701	0	Transcript
ENSG00000248098.11	ENST00000541315.1	BCKDHA	0.0850587763961212	-1.8489954456701898	0.816324721124633	0.41483976716435705	0.8286912831445881	-5.1950959247744	0	Transcript
ENSG00000081665.13	ENST00000540806.6	ZNF506	0.18622692165688	-1.50932523558664	0.8163106387588441	0.41484780909219204	0.8286912831445881	-5.36705973435455	0	Transcript
ENSG00000164627.17	ENST00000465719.1	KIF6	-0.0476116088116375	-0.5588173045043511	-0.8162905908592031	0.414859257879459	0.8286912831445881	-5.50317105034711	0	Transcript
ENSG00000132357.13	ENST00000381677.4	CARD6	0.0585539904196347	-1.33069192147376	0.816283736025755	0.414863172523577	0.8286912831445881	-5.32499954459245	0	Transcript
ENSG00000141556.20	ENST00000574818.5	TBCD	-0.14192974454326	-1.56176879013297	-0.816255270884241	0.414879428572308	0.8286912831445881	-5.282594595189019	0	Transcript
ENSG00000179364.13	ENST00000430725.6	PACS2	-0.040093338217874995	2.0545556016544197	-0.816250148190882	0.414882354111793	0.8286912831445881	-5.94454979419086	0	Transcript
ENSG00000128708.12	ENST00000494601.5	HAT1	-0.0244229128434331	1.57216411457607	-0.81624920794212	0.41488289108355797	0.8286912831445881	-5.86136255982136	0	Transcript
ENSG00000279818.1	ENST00000623807.1	CTC-774J1.1	-0.0321992586852473	-0.403675533741733	-0.816228013238226	0.414894995391391	0.8286912831445881	-5.524675958023161	0	Transcript
ENSG00000145386.9	ENST00000618014.1	CCNA2	0.0988272522996081	-0.403839505772477	0.816220975297318	0.414899014809928	0.8286912831445881	-5.52814237004243	0	Transcript
ENSG00000131591.17	ENST00000379325.7	C1orf159	0.17544677976339298	-1.79004845410346	0.8162097634283679	0.414905418036444	0.8286912831445881	-5.211839246218901	0	Transcript
ENSG00000103512.14	ENST00000610363.4	NOMO1	0.263073480652915	-2.92394969618648	0.8162022624550981	0.414909701960764	0.8286912831445881	-5.0937435946651295	0	Transcript
ENSG00000095397.13	ENST00000362057.3	WHRN	-0.0914273397355457	1.3978651343717399	-0.8161761816815859	0.41492459730680703	0.8286912831445881	-5.83484218524161	0	Transcript
ENSG00000160282.13	ENST00000488577.1	FTCD	-0.0815606570327012	-2.6172126193938796	-0.8161751813288809	0.414925168638195	0.8286912831445881	-4.99567188425333	0	Transcript
ENSG00000127080.9	ENST00000486841.1	IPPK	0.139164792072341	-0.333960906024174	0.816126647038494	0.4149528885857561	0.828730456935446	-5.550170801025571	0	Transcript
ENSG00000198752.10	ENST00000561271.1	CDC42BPB	0.060220060108000996	-1.58802109817447	0.8160853127243459	0.41497649719460905	0.828761418323905	-5.26026267659202	0	Transcript
ENSG00000138101.18	ENST00000488457.1	DTNB	-0.0533694777761169	-1.72765218046195	-0.816055909897723	0.414993291470786	0.828778769670175	-5.22806162583358	0	Transcript
ENSG00000254467.1	ENST00000532961.1	RP11-634B22.4	-0.0237909861039329	0.7337139961110541	-0.8160328259366999	0.415006476826459	0.828788913141925	-5.73012673109706	0	Transcript
ENSG00000196295.11	ENST00000578994.5	AC005154.6	0.0295387489724475	1.32882879547889	0.8160141229413791	0.41501715999533206	0.828794059321498	-5.8303866640310895	0	Transcript
ENSG00000132964.11	ENST00000465820.6	CDK8	-0.16097061128369	-3.53101600314581	-0.815987580892156	0.41503232111944305	0.828795138789657	-4.82771780420107	0	Transcript
ENSG00000253816.3	ENST00000514522.2	RP11-1415C14.3	-0.0547882906782529	4.32643036425911	-0.815983644074593	0.415034569902952	0.828795138789657	-6.32998710201043	0	Transcript
ENSG00000147421.17	ENST00000524238.3	HMBOX1	0.0395582676261258	1.3829973968983302	0.8159313303722892	0.415064453150371	0.828795138789657	-5.83720023842289	0	Transcript
ENSG00000035664.11	ENST00000612884.4	DAPK2	0.0232132292415838	1.41857991066424	0.815929608642111	0.41506543667900503	0.828795138789657	-5.84519872108706	0	Transcript
ENSG00000140988.15	ENST00000532746.5	RPS2	-0.20783489330119098	-1.12237725481743	-0.8159127654648721	0.415075058321753	0.828795138789657	-5.3849339543552395	0	Transcript
ENSG00000136826.14	ENST00000493306.1	KLF4	-0.160476394086864	-1.27503253353691	-0.81590769915492	0.41507795247051293	0.828795138789657	-5.33346483536805	0	Transcript
ENSG00000111711.9	ENST00000545113.1	GOLT1B	0.0551567280271737	-1.20051562938431	0.815905125456517	0.41507942271006504	0.828795138789657	-5.36532002364887	0	Transcript
ENSG00000249141.1	ENST00000507747.1	RP11-514O12.4	0.0566659215486491	-1.00636242678579	0.815886890010392	0.41508983989877796	0.828795138789657	-5.40672979695833	0	Transcript
ENSG00000189339.11	ENST00000617444.4	SLC35E2B	0.0475606278277449	4.84437149493313	0.815793724842377	0.41514306389313504	0.828795138789657	-6.4215395107636395	0	Transcript
ENSG00000273327.1	ENST00000608207.1	OR6L2P	-0.0663729623063897	-1.77586554121536	-0.815777806529673	0.41515215821386703	0.828795138789657	-5.21032019589738	0	Transcript
ENSG00000109762.15	ENST00000264694.12	SNX25	0.0653862531729706	3.19233524238369	0.815764082717202	0.415159998885488	0.828795138789657	-6.16317188446736	0	Transcript
ENSG00000110497.14	ENST00000458649.6	AMBRA1	0.0521584489262899	3.0007698243444803	0.8157397109469571	0.41517392315177204	0.828795138789657	-6.1121341695782805	0	Transcript
ENSG00000182179.11	ENST00000494212.1	UBA7	0.14604857651118	-2.50192127394461	0.815724558768502	0.415182580150003	0.828795138789657	-5.014547722789049	0	Transcript
ENSG00000143951.15	ENST00000484073.1	WDPCP	0.041245784321187	-0.8901138254687059	0.815719207699777	0.415185637438456	0.828795138789657	-5.42887292568154	0	Transcript
ENSG00000133519.12	ENST00000418264.1	ZDHHC8P1	-0.087428065443881	-2.1253143219471298	-0.8157006092431509	0.41519626361530393	0.828795138789657	-5.133739754485751	0	Transcript
ENSG00000187134.13	ENST00000476100.1	AKR1C1	0.0661365700087247	-2.2012961541701603	0.8156799409023571	0.4152080726040471	0.828795138789657	-5.09350180264092	0	Transcript
ENSG00000272993.1	ENST00000608318.1	RP11-196G18.24	0.10435178676213902	-0.6040690839643629	0.8156711744922241	0.4152130814087439	0.828795138789657	-5.4878146133893395	0	Transcript
ENSG00000237491.8	ENST00000412115.1	RP11-206L10.9	0.0323154884886094	0.27023782958108	0.815661003559052	0.4152188927512321	0.828795138789657	-5.649944562115119	0	Transcript
ENSG00000231551.7	ENST00000635587.1	RP11-495P10.1	0.045645726639922	0.18646571275205198	0.815658201995007	0.41522049348285706	0.828795138789657	-5.637567652151249	0	Transcript
ENSG00000172890.11	ENST00000319023.6	NADSYN1	-0.0298532890596289	2.6943255669858504	-0.815643977334077	0.41522862109389297	0.828795138789657	-6.0602749278672805	0	Transcript
ENSG00000278931.1	ENST00000624291.1	bP-2189O9.2	0.0850370703501478	1.26426991032351	0.815628036094674	0.415237729626555	0.828795138789657	-5.81540022263716	0	Transcript
ENSG00000274238.1	ENST00000610572.1	RP11-115D19.3	0.0693624383685182	-2.58261791353461	0.8156204473119392	0.415242065759873	0.828795138789657	-5.020873388288599	0	Transcript
ENSG00000088179.8	ENST00000460289.5	PTPN4	-0.126785257148015	-0.7918342324507069	-0.815617806706328	0.415243574574419	0.828795138789657	-5.4603829093474605	0	Transcript
ENSG00000167693.16	ENST00000575801.5	NXN	0.11558868282306099	0.9134818561699058	0.815617135452069	0.41524395812263104	0.828795138789657	-5.75891082814907	0	Transcript
ENSG00000107105.14	ENST00000423281.1	ELAVL2	-0.0546400178326577	-1.18502219929602	-0.815614953716078	0.415245204746992	0.828795138789657	-5.352996269723031	0	Transcript
ENSG00000185024.16	ENST00000550375.1	BRF1	-0.0333484371535421	0.314569360391485	-0.815610055364379	0.415248003629271	0.828795138789657	-5.65383228456753	0	Transcript
ENSG00000188735.12	ENST00000541467.1	TMEM120B	-0.0898340225579613	0.289757500846873	-0.8156052683709442	0.41525073889306796	0.828795138789657	-5.6640000708903	0	Transcript
ENSG00000185022.11	ENST00000407965.1	MAFF	-0.14211986217419698	0.350204666890779	-0.8156025382576599	0.415252298870753	0.828795138789657	-5.66828051191224	0	Transcript
ENSG00000137936.16	ENST00000260502.10	BCAR3	-0.0548650476856742	2.5439860184883596	-0.8156016911063559	0.415252782930908	0.828795138789657	-6.034300740351781	0	Transcript
ENSG00000168010.10	ENST00000534905.5	ATG16L2	-0.0334625245944366	0.0765595628920394	-0.815564786583606	0.41527387040866204	0.828816369938913	-5.6106187237105	0	Transcript
ENSG00000158435.7	ENST00000289382.7	CNOT11	0.014483944148286998	3.1220837778632795	0.815515616616262	0.4153019674261121	0.828816369938913	-6.13508149653368	0	Transcript
ENSG00000167005.13	ENST00000563362.1	NUDT21	-0.0324352263853857	-0.21796257669854605	-0.8154990521947171	0.415311433027834	0.828816369938913	-5.5577880008005796	0	Transcript
ENSG00000136319.11	ENST00000258821.7	TTC5	0.0155632986811978	3.9269815393122705	0.8154979551995541	0.4153120599011671	0.828816369938913	-6.27187596072287	0	Transcript
ENSG00000137513.9	ENST00000528850.5	NARS2	-0.023407652706912002	2.6309347003259997	-0.8154743540472751	0.41532554681763395	0.828816369938913	-6.04506170907246	0	Transcript
ENSG00000197629.5	ENST00000361050.3	MPEG1	-0.0315614506743539	2.4015905580174	-0.8154569562407049	0.41533548898855893	0.828816369938913	-6.018618601989799	0	Transcript
ENSG00000143420.17	ENST00000503345.1	ENSA	0.133764048491746	-1.11627718675269	0.8154505092924971	0.415339173204986	0.828816369938913	-5.38595358729764	0	Transcript
ENSG00000033867.16	ENST00000475120.1	SLC4A7	-0.068171792026803	-2.13936746933558	-0.8154339942420981	0.41534861109531296	0.828816369938913	-5.1115873959827	0	Transcript
ENSG00000183878.15	ENST00000329134.9	UTY	-0.0566093408010611	0.302002975108976	-0.815398317981537	0.415368999516647	0.828816369938913	-5.715948032040661	0	Transcript
ENSG00000111666.10	ENST00000549872.5	CHPT1	0.0852312051804733	1.25152146441357	0.81536383153917	0.41538870853989507	0.828816369938913	-5.822056259277709	0	Transcript
ENSG00000076641.4	ENST00000522811.1	PAG1	0.079641778544446	-2.05818687106557	0.8153612072947142	0.415390208319944	0.828816369938913	-5.12571894448938	0	Transcript
ENSG00000136169.16	ENST00000258672.9	SETDB2	0.0198508529469498	3.0886077744148905	0.8153581501332109	0.415391955520152	0.828816369938913	-6.127581766094309	0	Transcript
ENSG00000105137.12	ENST00000600440.5	SYDE1	-0.23165236835055605	-3.24670806365572	-0.8153564030729158	0.41539295398558795	0.828816369938913	-4.8844266177465405	0	Transcript
ENSG00000187391.19	ENST00000636424.1	MAGI2	0.0555909070804661	-1.95080950452447	0.8153484338840521	0.41539750848849	0.828816369938913	-5.16361551953973	0	Transcript
ENSG00000215187.9	ENST00000399742.6	FAM166B	0.16852857393484802	-1.33965623702674	0.815346788168702	0.415398449041521	0.828816369938913	-5.35921711372556	0	Transcript
ENSG00000087302.8	ENST00000553707.1	C14orf166	-0.0311390553802685	0.142165792089789	-0.8153460800518381	0.41539885374219	0.828816369938913	-5.62399447614115	0	Transcript
ENSG00000223720.2	ENST00000431986.2	RP5-1024N4.2	-0.0215378412328167	1.0820307313303101	-0.815339680342804	0.41540251129388706	0.828816369938913	-5.787944816221531	0	Transcript
ENSG00000272791.1	ENST00000609434.1	RP11-464F9.22	0.0558564446402013	-1.6260707153362302	0.815327226358662	0.415409629030181	0.828816369938913	-5.243778573218839	0	Transcript
ENSG00000164961.15	ENST00000530856.1	KIAA0196	-0.0967298938689247	-1.99973630197483	-0.8153091001002378	0.41541998873000396	0.828816369938913	-5.150738742688049	0	Transcript
ENSG00000110076.18	ENST00000437746.1	NRXN2	0.10499384275175301	-0.670313512093953	0.8152993690930079	0.41542555035543	0.828816369938913	-5.4841661806951105	0	Transcript
ENSG00000108599.14	ENST00000395536.7	AKAP10	-0.0278939037791537	2.88015746077935	-0.815250883806037	0.41545326212294803	0.828851800168877	-6.09350397001524	0	Transcript
ENSG00000031698.12	ENST00000482384.1	SARS	-0.0214265926118096	2.2966766199363997	-0.815235471826956	0.415462071069794	0.828851800168877	-5.991806037433161	0	Transcript
ENSG00000108960.7	ENST00000571578.1	MMD	0.137866342064074	-2.7097519200409703	0.8152185667211221	0.41547173356293604	0.828851800168877	-4.970037672692411	0	Transcript
ENSG00000230082.1	ENST00000431558.1	PRRT3-AS1	-0.037935281216460004	-0.687435882123542	-0.815197443954095	0.41548380694242704	0.828851800168877	-5.4685839278077495	0	Transcript
ENSG00000204406.12	ENST00000478190.3	MBD5	0.0151171160025073	2.73923638860725	0.815172518390591	0.415498054197075	0.828851800168877	-6.06930457404824	0	Transcript
ENSG00000106348.16	ENST00000469328.5	IMPDH1	-0.24140605094307502	-2.77226889205503	-0.815163972969172	0.415502938758962	0.828851800168877	-4.95472088604878	0	Transcript
ENSG00000133816.13	ENST00000527546.5	MICAL2	-0.195697105439707	-2.72367587903503	-0.8151493520057259	0.415511296178945	0.828851800168877	-4.95226222941277	0	Transcript
ENSG00000153922.10	ENST00000512392.5	CHD1	-0.0456517268431316	-0.0672865604640913	-0.815147764952653	0.415512203352868	0.828851800168877	-5.587215321070469	0	Transcript
ENSG00000109756.8	ENST00000505478.5	RAPGEF2	0.0167254620297652	3.03035933952962	0.815139056850698	0.415517181003789	0.828851800168877	-6.11631449909469	0	Transcript
ENSG00000101574.14	ENST00000574538.1	METTL4	0.0279489416596527	2.19738790659584	0.8151204072455279	0.415527841450904	0.828851800168877	-5.979786656910259	0	Transcript
ENSG00000130714.15	ENST00000467848.1	POMT1	0.0800722719422995	-1.6425858033333303	0.8150761263684558	0.415553153840212	0.828851800168877	-5.2527609532118	0	Transcript
ENSG00000118777.10	ENST00000515655.5	ABCG2	-0.0938254944255883	1.03275938662827	-0.8150565763148759	0.415564329577569	0.828851800168877	-5.78718681679244	0	Transcript
ENSG00000141522.11	ENST00000579121.5	ARHGDIA	-0.167571924024292	-1.69759276834721	-0.815044110931322	0.41557145547476293	0.828851800168877	-5.2537155022184505	0	Transcript
ENSG00000259354.5	ENST00000558536.5	RP11-519G16.3	-0.07437347859370301	-2.10962083344173	-0.8150349865185359	0.415576671535686	0.828851800168877	-5.1074283609349	0	Transcript
ENSG00000055917.15	ENST00000420234.5	PUM2	-0.0478208211671883	-0.126908968350582	-0.8150337153656941	0.415577398205876	0.828851800168877	-5.57953499365926	0	Transcript
ENSG00000107077.17	ENST00000428870.6	KDM4C	-0.0526624586243172	1.7608927560398897	-0.81501905688045	0.41558577796409996	0.828851800168877	-5.8971437429721	0	Transcript
ENSG00000116584.17	ENST00000470975.2	ARHGEF2	-0.0519687265121123	1.2171155142752699	-0.815013034861711	0.415589220576749	0.828851800168877	-5.8133892253617	0	Transcript
ENSG00000257341.5	ENST00000551180.1	AL928654.7	0.0715665742655705	-1.9382373129022301	0.8150130146238421	0.415589232146177	0.828851800168877	-5.17200845393791	0	Transcript
ENSG00000182600.9	ENST00000467665.1	C2orf82	-0.0548447291144132	3.57189361001207	-0.814974116955643	0.415611469217499	0.828859294427712	-6.21366828791566	0	Transcript
ENSG00000115271.10	ENST00000487445.6	GCA	-0.0371034208153725	1.1227891957969298	-0.8149577917178449	0.41562080226162895	0.828859294427712	-5.79278652693549	0	Transcript
ENSG00000174225.14	ENST00000450457.6	ARL13A	-0.0988867622671361	-1.9245936668017802	-0.8149563945487021	0.41562160102092893	0.828859294427712	-5.17201178138599	0	Transcript
ENSG00000227383.1	ENST00000439099.1	RP11-571F15.2	0.0554726138405721	-1.76718778507736	0.8149361311524279	0.415633185673581	0.828859294427712	-5.21132123785682	0	Transcript
ENSG00000065361.14	ENST00000546884.1	ERBB3	-0.10088197523908998	-0.8027945880102021	-0.814935538708252	0.415633524378815	0.828859294427712	-5.454138468238651	0	Transcript
ENSG00000147689.16	ENST00000536633.2	FAM83A	-0.13579203447607902	-2.4595276613288997	-0.8149202914500899	0.415642241418683	0.82886051111542	-5.0169167122904295	0	Transcript
ENSG00000186448.14	ENST00000396058.1	ZNF197	0.0159514838047692	3.8322628625456	0.8148834062542559	0.415663329574688	0.8288706021050779	-6.25371387600532	0	Transcript
ENSG00000283025.1	ENST00000635215.1	RP11-477N12.5	0.0375583204380875	-0.6535119943557789	0.8148830806664	0.415663515723942	0.8288706021050779	-5.47737629404666	0	Transcript
ENSG00000147010.17	ENST00000477102.1	SH3KBP1	-0.0752087476244477	-2.46737896307036	-0.814802950595251	0.415709330216438	0.828916633104115	-4.99994331248461	0	Transcript
ENSG00000005483.20	ENST00000473063.1	KMT2E	0.11444797480845802	-2.7024280020393503	0.814800591771746	0.41571067892280295	0.828916633104115	-4.97217940835197	0	Transcript
ENSG00000139116.18	ENST00000552961.5	KIF21A	-0.0342073536331706	3.2883207072992198	-0.8147818401824171	0.415721400626029	0.828916633104115	-6.1636285563017905	0	Transcript
ENSG00000132478.9	ENST00000587501.1	UNK	-0.19741673500022897	-2.9999209105732407	-0.814764089522202	0.41573155017337104	0.828916633104115	-4.9087150905009	0	Transcript
ENSG00000132016.11	ENST00000346736.6	C19orf57	-0.185224173574504	-1.9420370555031001	-0.814763677742973	0.41573178562397795	0.828916633104115	-5.163655371057111	0	Transcript
ENSG00000041802.10	ENST00000466391.1	LSG1	-0.0513548094083836	-0.9682514715107159	-0.814730534279318	0.41575073693301096	0.828916633104115	-5.40053904717072	0	Transcript
ENSG00000091073.19	ENST00000430490.6	DTX2	-0.15533033940769597	-1.0876673154341499	-0.8147112100242159	0.415761786706466	0.828916633104115	-5.367276965376839	0	Transcript
ENSG00000177105.9	ENST00000533217.1	RHOG	0.0813262643541009	-1.38443416213806	0.8147028287989231	0.415766579216524	0.828916633104115	-5.31907225777398	0	Transcript
ENSG00000244691.1	ENST00000490023.1	RPL10AP1	-0.0481485271094053	-1.48242748904645	-0.814701600033584	0.415767281845688	0.828916633104115	-5.288557781492781	0	Transcript
ENSG00000196214.10	ENST00000599581.5	ZNF766	0.0310017610225253	1.7674521786210702	0.8147009138642609	0.41576767420941907	0.828916633104115	-5.905292346012809	0	Transcript
ENSG00000101596.14	ENST00000585229.1	SMCHD1	0.047084725113717	-1.3968513291477702	0.814672235808606	0.41578407302422904	0.8289295391476841	-5.31258715753291	0	Transcript
ENSG00000135905.18	ENST00000472652.1	DOCK10	-0.0515457662461034	-1.28274133225064	-0.814661236455465	0.415790362825577	0.8289295391476841	-5.33245114118362	0	Transcript
ENSG00000179632.9	ENST00000534585.5	MAF1	0.176859748387832	-1.6380943726730202	0.814642342501802	0.41580116715761894	0.8289349153039319	-5.27323380428973	0	Transcript
ENSG00000235385.1	ENST00000443965.1	GS1-600G8.5	-0.038093287523876994	-1.05492652213244	-0.8145845399952671	0.415834222018044	0.8289821780504179	-5.38767528476194	0	Transcript
ENSG00000102100.15	ENST00000376521.6	SLC35A2	-0.199366849338286	-1.2947865152978602	-0.814572528987467	0.415841090811629	0.8289821780504179	-5.344719809706651	0	Transcript
ENSG00000143190.21	ENST00000420254.7	POU2F1	0.125971093592956	-0.995925888950665	0.81452233249925	0.415869797650024	0.829012719311361	-5.4393321165764705	0	Transcript
ENSG00000177553.6	ENST00000376620.3	RP11-56N19.5	0.08615143310571902	-0.6038817763254211	0.814517383464912	0.4158726280138139	0.829012719311361	-5.49645662655666	0	Transcript
ENSG00000205302.6	ENST00000507852.1	SNX2	0.0663321683928786	-2.39897695490385	0.8144854672776141	0.4158908812269	0.829032941850643	-5.035291675361241	0	Transcript
ENSG00000174579.3	ENST00000481989.1	MSL2	-0.094354449751614	-1.09394756983937	-0.8144705540243149	0.415899410440741	0.829033780251345	-5.37988056402323	0	Transcript
ENSG00000116991.10	ENST00000308942.4	SIPA1L2	0.0444648092354835	0.8752016855530749	0.814453429856019	0.415909204252836	0.82903713935924	-5.750590394196321	0	Transcript
ENSG00000167110.16	ENST00000490628.1	GOLGA2	0.0575639636900941	-1.73056317130861	0.814394482643515	0.41594291893102797	0.8290832410394041	-5.218488545395981	0	Transcript
ENSG00000179094.14	ENST00000579203.1	PER1	-0.11523778047413198	-2.2042916099470897	-0.814373356322557	0.4159550024601379	0.8290832410394041	-5.09040391169694	0	Transcript
ENSG00000205531.12	ENST00000528363.5	NAP1L4	0.0365167331528026	0.750486389060947	0.814347786725505	0.415969627668714	0.8290832410394041	-5.73286218422309	0	Transcript
ENSG00000082781.11	ENST00000488466.5	ITGB5	0.19734445391712602	-3.23606011691117	0.8143429222161009	0.41597241008827796	0.8290832410394041	-4.87223764206738	0	Transcript
ENSG00000222365.1	ENST00000410433.1	SNORD12B	0.0683505940009855	-2.37970700089366	0.814342104235438	0.41597287796088	0.8290832410394041	-5.03311450559366	0	Transcript
ENSG00000271580.1	ENST00000603227.1	RP11-536L3.4	-0.042452416324011005	-1.03606060251287	-0.814294666817702	0.4160000119819339	0.8291162278377341	-5.3911467900415895	0	Transcript
ENSG00000197915.5	ENST00000368801.2	HRNR	-0.0622492560913985	3.37355280408629	-0.814284815262143	0.4160056471655	0.8291162278377341	-6.17829996033029	0	Transcript
ENSG00000201492.1	ENST00000364622.1	RNA5SP78	0.0735787313960434	-2.45679342737743	0.8142569593867551	0.416021581236253	0.829124889788086	-5.028789873042509	0	Transcript
ENSG00000037241.7	ENST00000519156.1	RPL26L1	-0.0996844876705775	-2.5177626985043	-0.8142355415566279	0.41603383287323603	0.829124889788086	-5.020502847987429	0	Transcript
ENSG00000107331.16	ENST00000425423.1	ABCA2	-0.10022868466357	-2.66398936542981	-0.8142346868289358	0.41603432180738004	0.829124889788086	-5.000995213962639	0	Transcript
ENSG00000135473.14	ENST00000550028.1	PAN2	-0.130522292231627	-1.71179919762963	-0.814145994716733	0.416085058649889	0.829209841167638	-5.23715440607711	0	Transcript
ENSG00000275496.4	ENST00000621924.4	CH507-24F1.2	0.22579026789775603	-0.555364869007022	0.814115830394573	0.41610231516282203	0.829228068075823	-5.543404867217599	0	Transcript
ENSG00000180957.17	ENST00000460566.5	PITPNB	0.0874521423146903	-2.5712802876002003	0.8140850680492571	0.4161199142318329	0.8292308911886701	-4.99544755359209	0	Transcript
ENSG00000168036.16	ENST00000453024.5	CTNNB1	-0.0290095132946598	3.46000362283213	-0.814085000479167	0.416119952889016	0.8292308911886701	-6.19314750064425	0	Transcript
ENSG00000075624.13	ENST00000464611.1	ACTB	0.153387709744073	3.40052188299232	0.8140519574452901	0.41613885722731203	0.829241092187289	-6.361755286369919	0	Transcript
ENSG00000267855.5	ENST00000593729.5	NDUFA7	0.0550853925261301	1.2966487533566	0.814036387920051	0.41614776492635996	0.829241092187289	-5.83850845170677	0	Transcript
ENSG00000212719.10	ENST00000538604.1	C17orf51	0.0612180779723266	-1.88206091122401	0.8140335233112791	0.416149403850096	0.829241092187289	-5.18265983227385	0	Transcript
ENSG00000132424.14	ENST00000466057.1	PNISR	-0.0201357668043187	2.3043573945062796	-0.8140191341574531	0.416157636350021	0.8292413349846509	-5.9911710580971205	0	Transcript
ENSG00000153406.13	ENST00000573520.5	NMRAL1	-0.17502276329892003	-2.8594629285968702	-0.8139708357344749	0.41618527014437495	0.8292802363008129	-4.923494490280901	0	Transcript
ENSG00000160439.15	ENST00000415061.7	RDH13	-0.250727599919153	-3.6116898737890297	-0.813929989739876	0.416208640903383	0.8292924881158091	-4.7970708514653095	0	Transcript
ENSG00000242767.1	ENST00000472323.1	ZBTB20-AS4	0.0325114772893774	-0.29335784707185	0.813916780633716	0.416216198893762	0.8292924881158091	-5.54547623353899	0	Transcript
ENSG00000145740.18	ENST00000512367.1	SLC30A5	-0.15583901425000599	-3.11652168104496	-0.8139110051148921	0.416219503557435	0.8292924881158091	-4.89411736412347	0	Transcript
ENSG00000127022.14	ENST00000508787.1	CANX	-0.08385624908432901	-2.3225413601878597	-0.813903385347628	0.41622386349568896	0.8292924881158091	-5.05973640365907	0	Transcript
ENSG00000125650.4	ENST00000597721.1	PSPN	0.019583611318810003	2.0864870793610097	0.8138711422326508	0.416242312913908	0.8293130858724549	-5.95373373650683	0	Transcript
ENSG00000129315.9	ENST00000261900.7	CCNT1	0.012545417807545001	5.120437003242491	0.8138161553974951	0.41627377734168003	0.829356490723698	-6.464310783443071	0	Transcript
ENSG00000168894.9	ENST00000306368.8	RNF181	-0.0233023488262212	3.61729193118285	-0.81379204292892	0.416287575361984	0.829356490723698	-6.2237925835949	0	Transcript
ENSG00000100568.10	ENST00000555543.1	VTI1B	-0.0562923781664946	-1.1630956543943798	-0.8137905430145079	0.41628843367582	0.829356490723698	-5.36153051383378	0	Transcript
ENSG00000161813.21	ENST00000550522.5	LARP4	0.112356603089372	-2.69660410221053	0.81372613936601	0.416325289129584	0.8294137545966059	-4.95364081024968	0	Transcript
ENSG00000242114.5	ENST00000266263.9	MTFP1	0.0496956104669506	0.8354166298143231	0.813705257193235	0.416337239519073	0.829418343923167	-5.7482858976785804	0	Transcript
ENSG00000132716.18	ENST00000447377.5	DCAF8	-0.0631427869226185	0.395820788636284	-0.8136937629157941	0.416343817517677	0.829418343923167	-5.67955166336718	0	Transcript
ENSG00000110768.11	ENST00000418116.6	GTF2H1	0.0323654070342857	2.28909004692029	0.813603987997638	0.416395196444468	0.829484592588313	-6.0021444295402695	0	Transcript
ENSG00000130005.11	ENST00000447102.7	GAMT	-0.0240880057889714	1.4428391921934798	-0.8136004962154159	0.41639719489615395	0.829484592588313	-5.84359324038996	0	Transcript
ENSG00000146386.7	ENST00000367660.3	ABRACL	0.023178913161836002	2.13082884115141	0.8135571720430429	0.41642199109196404	0.829484592588313	-5.983384350145741	0	Transcript
ENSG00000168090.9	ENST00000418625.5	COPS6	-0.0655655561310269	2.60092248016243	-0.8135529404851879	0.41642441303249	0.829484592588313	-6.051711094275019	0	Transcript
ENSG00000101333.16	ENST00000378473.7	PLCB4	-0.15896887270034102	0.311909377141916	-0.813545554193639	0.416428640611096	0.829484592588313	-5.660488465701389	0	Transcript
ENSG00000164169.12	ENST00000510269.5	PRMT9	-0.149142567056958	-1.4425007735816802	-0.8135318947503309	0.416436458724519	0.829484592588313	-5.29907130450262	0	Transcript
ENSG00000131018.22	ENST00000409694.6	SYNE1	0.17073856143516197	2.50835920599967	0.813531005911485	0.416436967462974	0.829484592588313	-6.066349919486071	0	Transcript
ENSG00000100926.14	ENST00000531406.1	TM9SF1	0.0243828894345982	1.1980173924761102	0.8135222541303121	0.416441976678222	0.829484592588313	-5.80571546363147	0	Transcript
ENSG00000270048.1	ENST00000602474.1	RP11-214K3.22	0.0341440248072708	-0.300139973740405	0.8134898705678899	0.416460512213813	0.8295053521118321	-5.55010602142108	0	Transcript
ENSG00000118596.11	ENST00000549465.5	SLC16A7	-0.0505029650929694	-0.8366469794760891	-0.813467891833723	0.41647309256616705	0.8295142495335749	-5.44293035447868	0	Transcript
ENSG00000100288.19	ENST00000406938.2	CHKB	0.0611263671087744	0.543039952810961	0.8134372980525391	0.416490604438401	0.829532968819016	-5.69965485594764	0	Transcript
ENSG00000187595.15	ENST00000453355.2	ZNF385C	-0.027733040944657995	0.1745798283966	-0.8134011168215128	0.4165113151284221	0.8295580584027159	-5.63443771999286	0	Transcript
ENSG00000230124.6	ENST00000496993.5	ACBD6	-0.0704457197803681	-0.0380472353697546	-0.81337042755211	0.416528882613813	0.8295613496730999	-5.59229612870869	0	Transcript
ENSG00000149089.12	ENST00000395787.3	APIP	-0.0322885356384147	3.0199805452667303	-0.81335960855987	0.416535075843668	0.8295613496730999	-6.11838379938547	0	Transcript
ENSG00000133460.19	ENST00000491948.5	SLC2A11	-0.0857959124494312	-0.89019220292052	-0.813331005932559	0.41655144941008	0.8295613496730999	-5.435110504581701	0	Transcript
ENSG00000110514.19	ENST00000395336.7	MADD	0.0262858645731927	5.048286800472071	0.813322948111823	0.41655606217625396	0.8295613496730999	-6.46578465951342	0	Transcript
ENSG00000240038.6	ENST00000491397.1	AMY2B	-0.0217771920884274	2.6169470727906803	-0.813302848320463	0.416567568600055	0.8295613496730999	-6.0542020294437195	0	Transcript
ENSG00000111344.11	ENST00000551051.5	RASAL1	-0.0498873357583353	1.2477820496566498	-0.8133019673579591	0.416568072924419	0.8295613496730999	-5.81587611413895	0	Transcript
ENSG00000131386.17	ENST00000617544.3	GALNT15	0.20476657831689604	-2.4774532296253398	0.81328570160539	0.41657738464033095	0.8295613496730999	-5.047687487962469	0	Transcript
ENSG00000167216.16	ENST00000591522.1	KATNAL2	0.0266079480331589	0.902571466555265	0.8132848399736391	0.41657787790530504	0.8295613496730999	-5.76009096362403	0	Transcript
ENSG00000089597.16	ENST00000524437.5	GANAB	0.0612162593471661	-0.5796929191585021	0.8132195659429771	0.416615246838942	0.829614137039308	-5.4939776303169205	0	Transcript
ENSG00000102901.12	ENST00000574569.1	CENPT	0.0650363586553881	-1.6780583699854699	0.813201681893921	0.416625485680551	0.829614137039308	-5.23713478043567	0	Transcript
ENSG00000182109.7	ENST00000417869.5	RP11-69E11.4	-0.0745480207039585	-0.918967741296203	-0.8131960171482701	0.416628728849319	0.829614137039308	-5.4199199553756	0	Transcript
ENSG00000146540.14	ENST00000465681.1	C7orf50	-0.0305008460340223	2.33027744123714	-0.813171424697596	0.416642808643008	0.8296260156286709	-5.99567166186381	0	Transcript
ENSG00000111452.12	ENST00000335486.10	ADGRD1	0.0905069495743271	-0.8733917883071729	0.8131245490519409	0.416669646904247	0.829654289284003	-5.44063351454622	0	Transcript
ENSG00000013374.15	ENST00000483358.5	NUB1	0.0989423686394542	0.0016999571966605901	0.813116522801591	0.416674242369832	0.829654289284003	-5.627993315506459	0	Transcript
ENSG00000129317.14	ENST00000431332.7	PUS7L	0.19420755226869002	-2.4485835515814998	0.8130736387230552	0.41669879634973295	0.829654289284003	-5.11636576186675	0	Transcript
ENSG00000273611.4	ENST00000612728.4	ZNHIT3	-0.0415911402596957	0.495380147090754	-0.8130677177541469	0.416702186564558	0.829654289284003	-5.68473769629958	0	Transcript
ENSG00000126214.21	ENST00000334553.10	KLC1	-0.19777372895477696	-0.6641036792784439	-0.813064443096264	0.41670406156769	0.829654289284003	-5.48138315512863	0	Transcript
ENSG00000254263.1	ENST00000521014.1	RP11-473O4.4	0.0361379437554086	-0.35004741674589096	0.813048365672943	0.41671326724887103	0.829654289284003	-5.53969789942125	0	Transcript
ENSG00000100142.14	ENST00000405557.5	POLR2F	-0.035189110707744	1.40846965011478	-0.813047416596956	0.416713810678704	0.829654289284003	-5.8453177333683595	0	Transcript
ENSG00000168398.6	ENST00000542454.2	BDKRB2	-0.136724438661515	-2.3788138214838597	-0.813009142377779	0.41673572639968104	0.8296817658377099	-5.02960941087459	0	Transcript
ENSG00000170004.16	ENST00000330494.11	CHD3	-0.23385465478752698	0.75163474454203	-0.812991820746226	0.41674564494640604	0.829685356537153	-5.733808413010911	0	Transcript
ENSG00000176915.14	ENST00000538591.5	ANKLE2	0.0515467220494701	-0.605073853371371	0.8129247368634309	0.41678405919590705	0.8297456771603849	-5.49081433676532	0	Transcript
ENSG00000156968.8	ENST00000287594.7	MPV17L	-0.0147834124941806	5.314235191937571	-0.812890189229736	0.416803843028322	0.8297529731261779	-6.49406464506091	0	Transcript
ENSG00000168439.16	ENST00000544739.5	STIP1	-0.0893722256214241	-2.06726323286423	-0.8128825731146679	0.41680820450008205	0.8297529731261779	-5.15028003920999	0	Transcript
ENSG00000162980.16	ENST00000458140.6	ARL5A	-0.0447346667857524	-0.44394924334620794	-0.8128510340857891	0.416826266041127	0.8297529731261779	-5.51750403026365	0	Transcript
ENSG00000076555.15	ENST00000536440.2	ACACB	0.0540758869435595	-1.2372496709049399	0.8128460005764949	0.416829148637406	0.8297529731261779	-5.35011978231837	0	Transcript
ENSG00000227028.6	ENST00000627108.2	SLC8A1-AS1	-0.0244795880520229	0.7411687288632941	-0.812839913282838	0.416832634731979	0.8297529731261779	-5.73315172130157	0	Transcript
ENSG00000115325.13	ENST00000464613.1	DOK1	-0.0944111180601779	-0.07807056489306799	-0.81283330722973	0.416836417931229	0.8297529731261779	-5.582992330687571	0	Transcript
ENSG00000144040.12	ENST00000464825.5	SFXN5	-0.11981871516308	-2.06173118519205	-0.812806657580982	0.41685168003909	0.8297671985451891	-5.14479273961067	0	Transcript
ENSG00000171793.13	ENST00000372621.8	CTPS1	0.0192717636886664	3.1145922394558103	0.8127798877257679	0.41686701132167603	0.829775201844763	-6.14138218151859	0	Transcript
ENSG00000048342.15	ENST00000438599.6	CC2D2A	-0.242814178967445	-3.49801517192896	-0.8127675299107561	0.41687408884107297	0.829775201844763	-4.85902199000037	0	Transcript
ENSG00000224888.4	ENST00000440406.2	RP5-1142A6.2	-0.0623158625675321	-1.26313068524942	-0.81275712440413	0.41688004829724	0.829775201844763	-5.3342353684703605	0	Transcript
ENSG00000196405.12	ENST00000555606.5	EVL	-0.0928644637790771	-2.2706594376793303	-0.8127378989810319	0.416891059240891	0.8297809641958441	-5.08645602071278	0	Transcript
ENSG00000170088.13	ENST00000505095.1	TMEM192	0.0643184964561679	0.0526699685131784	0.812716408209928	0.416903367817266	0.829789309083575	-5.62083439922036	0	Transcript
ENSG00000196090.12	ENST00000618610.1	PTPRT	0.17865477385452497	-3.5980139162874	0.812668240513699	0.416930956057937	0.8298280651427821	-5.05292166353487	0	Transcript
ENSG00000175550.7	ENST00000531121.5	DRAP1	-0.075571193539485	-1.39206911756991	-0.812637898267019	0.41694833525600394	0.829836795161761	-5.31721586252364	0	Transcript
ENSG00000138669.9	ENST00000395578.3	PRKG2	-0.171748614819686	-1.4613642949536698	-0.8126228615986579	0.41695694800190003	0.829836795161761	-5.28642578076092	0	Transcript
ENSG00000276573.1	ENST00000613261.1	RP11-128N14.5	0.0500623621604468	-1.6436794660848897	0.8126180714849051	0.416959691719075	0.829836795161761	-5.25363837356108	0	Transcript
ENSG00000101342.9	ENST00000436941.1	TLDC2	-0.0585540835635757	-1.13539815247938	-0.8125917185832969	0.41697478652229497	0.8298506832154241	-5.374944373252469	0	Transcript
ENSG00000072364.12	ENST00000478588.5	AFF4	-0.0356409491691383	1.38235594405871	-0.812543613190081	0.417002341872473	0.8298893688516279	-5.839966724416191	0	Transcript
ENSG00000129295.8	ENST00000522584.5	LRRC6	-0.0655967045962993	-1.3491658593600602	-0.812523590091548	0.41701381166288004	0.829896041230648	-5.31748454594087	0	Transcript
ENSG00000149485.17	ENST00000545986.1	FADS1	-0.0785438444583602	-2.0282275286088702	-0.812480598304057	0.41703843919125	0.8299288979553209	-5.13129023122124	0	Transcript
ENSG00000118482.11	ENST00000481385.6	PHF3	0.0229872304932789	3.6908095262436498	0.812403946618765	0.417082350679965	0.8300001287710521	-6.23461401920177	0	Transcript
ENSG00000109606.12	ENST00000513036.5	DHX15	-0.0371100331057157	0.24965430558561802	-0.812348834095144	0.41711392470997294	0.830025445006437	-5.64417258708211	0	Transcript
ENSG00000253527.1	ENST00000519892.1	CTB-105L4.2	-0.0676057887831338	-2.68299034836132	-0.812348468500111	0.41711413416452403	0.830025445006437	-5.002861351534531	0	Transcript
ENSG00000271172.1	ENST00000604448.1	RP11-660M5.1	-0.0520586923259464	-1.70897329821125	-0.8123392296041859	0.41711942727898604	0.830025445006437	-5.21866078517141	0	Transcript
ENSG00000147408.14	ENST00000524213.5	CSGALNACT1	0.0837351039930551	-1.80786558123036	0.8123210700179059	0.41712983131862297	0.830029993263021	-5.20858740741771	0	Transcript
ENSG00000063015.19	ENST00000335960.10	SEZ6	-0.0938486612518954	2.38422252205309	-0.812296727791394	0.417143777774312	0.8300415901176178	-6.02605634470891	0	Transcript
ENSG00000159403.15	ENST00000540394.5	C1R	-0.12099168854507301	-2.10084158078473	-0.8122709271328861	0.417158560114594	0.8300438404902141	-5.14848240921241	0	Transcript
ENSG00000222067.1	ENST00000410135.1	RNU4-86P	0.0530322197954208	-1.5896967548023102	0.8122570618287879	0.417166504289668	0.8300438404902141	-5.25663135171454	0	Transcript
ENSG00000143819.12	ENST00000448202.5	EPHX1	0.108392080114313	-2.6516685970733795	0.8122067396154828	0.417195337332255	0.8300438404902141	-5.00052626609929	0	Transcript
ENSG00000152944.8	ENST00000536503.5	MED21	-0.11655859964541802	-0.551439517570255	-0.8122067069821859	0.41719535603048896	0.8300438404902141	-5.49186140031298	0	Transcript
ENSG00000152977.9	ENST00000472523.1	ZIC1	-0.0530531953556706	-0.990617463827492	-0.812190566006414	0.417204604551109	0.8300438404902141	-5.40437371270215	0	Transcript
ENSG00000170160.17	ENST00000478303.5	CCDC144A	0.04967117030093401	-1.37398087312904	0.8121522911017571	0.417226535943584	0.8300438404902141	-5.32245813434401	0	Transcript
ENSG00000165688.11	ENST00000371717.7	PMPCA	-0.0139976538734589	3.9335563992459703	-0.8121495841822272	0.417228087025266	0.8300438404902141	-6.27634290458931	0	Transcript
ENSG00000004534.14	ENST00000421682.1	RBM6	-0.0998857291747406	-2.05392601446005	-0.812136685780463	0.41723547793636606	0.8300438404902141	-5.13917326640517	0	Transcript
ENSG00000100523.14	ENST00000323669.9	DDHD1	0.10671052135997199	1.9381467994497499	0.8121298282074151	0.4172394074247371	0.8300438404902141	-5.97449428212615	0	Transcript
ENSG00000119125.16	ENST00000358399.7	GDA	0.17918514524337303	1.51807755285246	0.8121250617322171	0.41724213869675003	0.8300438404902141	-5.89678937397454	0	Transcript
ENSG00000108298.9	ENST00000225430.8	RPL19	-0.00989423145024417	7.640162361082231	-0.8121171136969091	0.417246693080794	0.8300438404902141	-6.89515518874403	0	Transcript
ENSG00000167526.13	ENST00000562879.5	RPL13	0.0176595132456418	5.67058953387663	0.812099240593109	0.417256934836127	0.8300438404902141	-6.56126121629742	0	Transcript
ENSG00000172046.18	ENST00000398896.5	USP19	0.108070559368293	2.1280114689445297	0.81204444613563	0.417288334418849	0.8300438404902141	-5.9777611124270305	0	Transcript
ENSG00000127995.16	ENST00000471944.5	CASD1	-0.0299404072928112	1.71106431563474	-0.81199619578382	0.41731598510524104	0.8300438404902141	-5.895699801170419	0	Transcript
ENSG00000110060.8	ENST00000613398.4	PUS3	-0.14797520583782597	-0.6574390688570579	-0.8119742177482758	0.41732858035251297	0.8300438404902141	-5.493645517146031	0	Transcript
ENSG00000139428.11	ENST00000540016.5	MMAB	-0.0482927780749235	1.43808792706011	-0.8119661695325681	0.41733319270758895	0.8300438404902141	-5.8541838012762595	0	Transcript
ENSG00000167554.14	ENST00000403906.7	ZNF610	0.13108837436648	0.285464183587503	0.811959823530951	0.417336829561401	0.8300438404902141	-5.694996032205781	0	Transcript
ENSG00000074657.13	ENST00000585662.5	ZNF532	-0.0377707103438832	0.46175297500775503	-0.8119306982936059	0.41735352129324	0.8300438404902141	-5.68450031376459	0	Transcript
ENSG00000255248.7	ENST00000533109.6	MIR100HG	0.0385422597299393	0.15330312222760997	0.811916442132228	0.4173616916718929	0.8300438404902141	-5.6304004623116395	0	Transcript
ENSG00000270629.5	ENST00000620240.1	NBPF14	-0.21129151923040196	-0.30694155701363696	-0.811903216841643	0.41736927133065604	0.8300438404902141	-5.5322900103275705	0	Transcript
ENSG00000167173.18	ENST00000567617.1	C15orf39	0.13224272487639602	-0.11827309229047	0.8118983927391641	0.41737203613333096	0.8300438404902141	-5.59140393375432	0	Transcript
ENSG00000198270.12	ENST00000552839.6	TMEM116	-0.107056108777523	-2.33633032648067	-0.8118970476731301	0.417372807023151	0.8300438404902141	-5.0423040712914995	0	Transcript
ENSG00000261177.1	ENST00000563931.1	RP11-805I24.1	-0.0314881084945175	0.16849771411015	-0.8118803636937891	0.41738236908458204	0.8300438404902141	-5.63295993772931	0	Transcript
ENSG00000145982.11	ENST00000602691.1	FARS2	0.0466009833022518	-0.8362079986469309	0.8118803111930258	0.4173823991744629	0.8300438404902141	-5.44830402439265	0	Transcript
ENSG00000196072.11	ENST00000614731.4	BLOC1S2	0.26223791873476604	-2.1642823777775	0.811874026923105	0.41738600090143396	0.8300438404902141	-5.154160766876809	0	Transcript
ENSG00000243701.5	ENST00000473550.1	DUBR	0.0420809815754706	-0.357918886706842	0.811870982086477	0.41738774600658	0.8300438404902141	-5.53896909931782	0	Transcript
ENSG00000157110.15	ENST00000287771.9	RBPMS	-0.138141127779543	-1.07736292228569	-0.811864062243706	0.417391712032872	0.8300438404902141	-5.3932127207273695	0	Transcript
ENSG00000102796.10	ENST00000218981.5	DHRS12	0.032798567520127005	0.42491625901481894	0.8118467364969291	0.41740164217817105	0.8300438404902141	-5.67940319939957	0	Transcript
ENSG00000231443.2	ENST00000429866.1	AC024937.6	0.0419558240452956	-0.588444472496761	0.8118219268068759	0.417415861943001	0.8300438404902141	-5.495411054743121	0	Transcript
ENSG00000165219.21	ENST00000469498.1	GAPVD1	0.0552701731455326	-1.90836935017938	0.811809407251647	0.417423037680817	0.8300438404902141	-5.1836248898667	0	Transcript
ENSG00000133997.11	ENST00000430055.6	MED6	-0.14560798102168898	-0.219122216913632	-0.8117456927036341	0.41745955759257003	0.8300438404902141	-5.56924982327706	0	Transcript
ENSG00000099817.11	ENST00000614705.4	POLR2E	0.0555248163593086	1.65050020906986	0.8117317807475041	0.417467531900614	0.8300438404902141	-5.91633429761319	0	Transcript
ENSG00000265484.1	ENST00000581940.1	RP11-47G4.2	-0.0401721938372422	-0.7979589783717009	-0.8117283056414258	0.41746952383919	0.8300438404902141	-5.44813554074018	0	Transcript
ENSG00000049618.22	ENST00000636940.1	ARID1B	0.0334976497291239	1.85617176353212	0.8117260183729529	0.41747083490966297	0.8300438404902141	-5.92509552274229	0	Transcript
ENSG00000267072.2	ENST00000632058.1	RP11-165E7.1	-0.0276503726279917	1.47564676514588	-0.811720832001792	0.417473807765198	0.8300438404902141	-5.84907143870036	0	Transcript
ENSG00000140199.11	ENST00000397707.6	SLC12A6	-0.0320631339175321	2.7746005149019997	-0.8116859870597141	0.417493781396132	0.8300438404902141	-6.08505552510976	0	Transcript
ENSG00000100614.17	ENST00000325658.3	PPM1A	0.0132482687080175	3.82784046518734	0.8116849476874749	0.41749437718820104	0.8300438404902141	-6.256635771407289	0	Transcript
ENSG00000100296.13	ENST00000443089.5	THOC5	-0.0703744832661726	-0.427658864253856	-0.8116654966748409	0.417505527048743	0.8300438404902141	-5.528708683833011	0	Transcript
ENSG00000160948.13	ENST00000530836.5	VPS28	0.178735756697353	-3.3390416354541803	0.811660531419924	0.41750837329896207	0.8300438404902141	-4.826297294881059	0	Transcript
ENSG00000196378.11	ENST00000527740.1	ZNF34	0.14242396034704902	-2.96434831828731	0.8116561594001139	0.41751087949647797	0.8300438404902141	-4.91097989946984	0	Transcript
ENSG00000105202.7	ENST00000593503.5	FBL	-0.0667494990038152	1.03272932939827	-0.8116308993009129	0.417525359659565	0.8300438404902141	-5.78554846203444	0	Transcript
ENSG00000159461.14	ENST00000563664.1	AMFR	-0.19488576905493302	-1.81269053059827	-0.8116249960016321	0.417528743724596	0.8300438404902141	-5.200835204822059	0	Transcript
ENSG00000274216.1	ENST00000620533.1	Metazoa_SRP	0.0375044104291832	-0.18486528521034198	0.8116221597259119	0.417530369624808	0.8300438404902141	-5.56781523570971	0	Transcript
ENSG00000104529.17	ENST00000528303.5	EEF1D	-0.147535375258733	-3.02742001167413	-0.811616318772707	0.417533717973652	0.8300438404902141	-4.87733719974544	0	Transcript
ENSG00000170160.17	ENST00000328495.9	CCDC144A	0.123739464842708	-0.6764256651185989	0.8116150569146671	0.41753444134070394	0.8300438404902141	-5.48682325739089	0	Transcript
ENSG00000153902.13	ENST00000493050.5	LGI4	0.13346255100745	-1.68757654187959	0.811611009842607	0.417536761351993	0.8300438404902141	-5.23367306204953	0	Transcript
ENSG00000138081.20	ENST00000493962.6	FBXO11	0.0309726861235112	2.55608847402076	0.811602327429556	0.417541738629427	0.8300438404902141	-6.04341925332405	0	Transcript
ENSG00000266173.5	ENST00000582137.5	STRADA	-0.11891088584138099	-2.10250804709823	-0.8115899767751579	0.4175488188222539	0.8300438404902141	-5.1196603631135496	0	Transcript
ENSG00000129535.12	ENST00000561028.5	NRL	-0.17206922423448098	-2.22118480860819	-0.811577805195745	0.417555796427231	0.8300438404902141	-5.07581172557154	0	Transcript
ENSG00000137764.19	ENST00000560591.5	MAP2K5	0.0432326030342522	0.0917359328182847	0.811570532942837	0.417559965426758	0.8300438404902141	-5.623055421443921	0	Transcript
ENSG00000064042.17	ENST00000509454.5	LIMCH1	0.0365221331808509	0.5162323448783039	0.8115637125636809	0.41756387540081896	0.8300438404902141	-5.69214108878791	0	Transcript
ENSG00000133704.9	ENST00000544829.5	IPO8	-0.10471475345773801	0.8373891923792951	-0.811549610435922	0.417571959910644	0.8300438404902141	-5.7555276033094405	0	Transcript
ENSG00000237971.1	ENST00000451184.1	RP11-231N9.1	0.0372747928245754	-0.48448081658148495	0.811543977221417	0.4175751893625271	0.8300438404902141	-5.52051211296275	0	Transcript
ENSG00000186073.11	ENST00000566677.1	C15orf41	0.0240222970543505	1.67059619482135	0.8115056484095571	0.417597163186469	0.830071381160039	-5.8954733737102805	0	Transcript
ENSG00000082458.11	ENST00000494493.1	DLG3	-0.0712150752632699	-2.6316354995326603	-0.811487580502695	0.417607521715177	0.830075833110046	-5.003707320770911	0	Transcript
ENSG00000227454.2	ENST00000450281.1	MTND4P30	-0.0476667956640472	-1.59508221738321	-0.8114683771381551	0.41761853138084293	0.830081579122609	-5.25333539625983	0	Transcript
ENSG00000226711.6	ENST00000541558.5	FAM66C	-0.0459499451259428	0.726171508294982	-0.8114531260386411	0.417627275257771	0.8300828213929079	-5.73256380759508	0	Transcript
ENSG00000112149.9	ENST00000379153.3	CD83	0.11465746575753501	0.973889384607952	0.8113992310391229	0.417658175618447	0.8301281013492541	-5.78149780653208	0	Transcript
ENSG00000058262.9	ENST00000464451.5	SEC61A1	0.0916543074369026	-0.185764728627262	0.8113651916674269	0.417677692576076	0.830149737475653	-5.576463547313349	0	Transcript
ENSG00000100483.13	ENST00000395860.6	VCPKMT	0.11822483058543902	0.15905043349282	0.811347730936715	0.41768770414359396	0.830149737475653	-5.708087131491929	0	Transcript
ENSG00000197603.13	ENST00000509849.5	C5orf42	0.0412131850177906	2.1762697883321698	0.811337762434144	0.41769341990943	0.830149737475653	-5.97819545207837	0	Transcript
ENSG00000125149.11	ENST00000569914.5	C16orf70	-0.10300598974660302	-2.62431999075894	-0.811312703740395	0.417707788332542	0.8301567007251871	-5.03280991462728	0	Transcript
ENSG00000131979.18	ENST00000622544.4	GCH1	-0.24780551302815698	-0.9191931211969558	-0.8112633616214789	0.417736081501622	0.8301567007251871	-5.444742831505869	0	Transcript
ENSG00000103264.16	ENST00000311635.11	FBXO31	0.0180690163968836	4.6906533524651595	0.811254560166587	0.4177411284460089	0.8301567007251871	-6.39658929406504	0	Transcript
ENSG00000055332.16	ENST00000395127.6	EIF2AK2	0.0622226329380021	2.40974867218411	0.811247445120703	0.417745208393402	0.8301567007251871	-6.027892293738019	0	Transcript
ENSG00000101751.10	ENST00000583136.5	POLI	-0.123401924806062	-1.11368373066327	-0.8112237100466659	0.417758818856063	0.8301567007251871	-5.39508916431488	0	Transcript
ENSG00000125743.10	ENST00000585392.2	SNRPD2	-0.119885528470118	-0.0520927363569769	-0.8112236107801359	0.417758875779267	0.8301567007251871	-5.6319963036399505	0	Transcript
ENSG00000110900.14	ENST00000261177.9	TSPAN11	-0.0366778362893545	2.6940237014674904	-0.8112233252976279	0.417759039485823	0.8301567007251871	-6.06233759473362	0	Transcript
ENSG00000255529.7	ENST00000482852.5	POLR2M	0.056382698176015995	-0.7287980577652241	0.8112149763430991	0.417763827111485	0.8301567007251871	-5.47248107703803	0	Transcript
ENSG00000243583.1	ENST00000470988.1	RP4-669B10.3	-0.0301512765493608	-0.220764414885352	-0.81120421183912	0.41776999995806297	0.8301567007251871	-5.56286401231657	0	Transcript
ENSG00000122696.13	ENST00000496760.5	SLC25A51	0.0242685974096478	1.71593616022017	0.811149568498451	0.41780133571825295	0.8301980976605071	-5.8935800447345805	0	Transcript
ENSG00000230703.1	ENST00000429191.1	RP11-293P20.4	0.0897818421005376	-2.81866439052504	0.8111026027876751	0.41782826977716103	0.8301980976605071	-4.981605786220451	0	Transcript
ENSG00000111077.17	ENST00000602335.1	TNS2	-0.0899763975138121	-1.7393358017345801	-0.8110850868791629	0.417838315124134	0.8301980976605071	-5.22366229049055	0	Transcript
ENSG00000102871.15	ENST00000566104.1	TRADD	0.105075308798143	-2.49566074996181	0.8110640944418921	0.417850354443266	0.8301980976605071	-5.01839204438467	0	Transcript
ENSG00000196712.16	ENST00000456735.6	NF1	-0.0266587541792017	5.19372120839109	-0.8110264919341591	0.417871920274438	0.8301980976605071	-6.483358347195059	0	Transcript
ENSG00000186184.16	ENST00000399697.7	POLR1D	0.0217033316549239	3.0523708186639302	0.811017032067544	0.417877345811076	0.8301980976605071	-6.13119192055807	0	Transcript
ENSG00000116521.10	ENST00000497470.1	SCAMP3	0.10659545015601801	-2.14970449294791	0.811012835811207	0.41787975251189097	0.8301980976605071	-5.0895552389360805	0	Transcript
ENSG00000250820.1	ENST00000502813.1	RP11-91H12.4	-0.12829660582493801	-2.73621765977387	-0.811012747738452	0.417879803024807	0.8301980976605071	-4.940071695396941	0	Transcript
ENSG00000105085.10	ENST00000601478.1	MED26	0.0525163438377162	-1.6451526050273302	0.811004838641769	0.41788433919295104	0.8301980976605071	-5.24902560867378	0	Transcript
ENSG00000150753.11	ENST00000515676.5	CCT5	0.114990133386376	-0.0838379243268887	0.8109953928556078	0.41788975674919204	0.8301980976605071	-5.58542151725912	0	Transcript
ENSG00000072958.8	ENST00000589991.1	AP1M1	0.0887756838044066	-1.80750388291504	0.810984805544533	0.41789582906742795	0.8301980976605071	-5.20779287568418	0	Transcript
ENSG00000266385.1	ENST00000584721.1	RP11-227G15.8	-0.0458582690636891	-1.00102482592686	-0.810911971822603	0.41793760402888497	0.8301980976605071	-5.4029828140952	0	Transcript
ENSG00000205758.11	ENST00000381540.7	CRYZL1	-0.0875087958372787	0.32616158621693203	-0.810904024198394	0.417942162666987	0.8301980976605071	-5.6607804824773	0	Transcript
ENSG00000161203.13	ENST00000487958.5	AP2M1	-0.107322678862404	-2.7209269764545696	-0.810883374230728	0.41795400731633797	0.8301980976605071	-4.95183103905577	0	Transcript
ENSG00000107282.7	ENST00000470082.2	APBA1	0.0789527126423354	-2.08095603338593	0.810874613661236	0.417959032365961	0.8301980976605071	-5.136906447056799	0	Transcript
ENSG00000250903.8	ENST00000524770.5	GMDS-AS1	0.128772561005701	-2.14828057776801	0.81086202108254	0.4179662555129521	0.8301980976605071	-5.10650484345312	0	Transcript
ENSG00000198556.13	ENST00000331410.9	ZNF789	-0.0275711129868054	0.8432565781986261	-0.810847255288962	0.41797472531759905	0.8301980976605071	-5.7465812798782405	0	Transcript
ENSG00000273192.1	ENST00000610245.1	CITF22-1A6.3	-0.0431944053078489	-1.15466567734863	-0.8108459429942191	0.417975478067701	0.8301980976605071	-5.36718038432344	0	Transcript
ENSG00000130723.17	ENST00000357304.8	PRRC2B	-0.0111313359887099	7.97919086734095	-0.810839237092797	0.41797932467642607	0.8301980976605071	-6.95546419083863	0	Transcript
ENSG00000135046.13	ENST00000495713.5	ANXA1	-0.127441407948285	-2.42092042786348	-0.810836767188789	0.41798074145682396	0.8301980976605071	-5.08233089798337	0	Transcript
ENSG00000163660.11	ENST00000478454.5	CCNL1	-0.101491252755354	-1.6016284131020302	-0.810826647623107	0.417986546247411	0.8301980976605071	-5.26886192202588	0	Transcript
ENSG00000151778.10	ENST00000616650.1	SERP2	-0.040287668008132	-0.8557338520990451	-0.810807520717718	0.417997517963146	0.8301980976605071	-5.42989120339504	0	Transcript
ENSG00000168028.13	ENST00000478027.2	RPSA	-0.055574203251315	0.554270447715296	-0.8107853757472429	0.41801022113624997	0.8301980976605071	-5.70339888007305	0	Transcript
ENSG00000131238.16	ENST00000372779.8	PPT1	0.0736313053167094	-1.12754506956923	0.8107838727474259	0.41801108332073905	0.8301980976605071	-5.38357966878785	0	Transcript
ENSG00000198844.10	ENST00000421050.2	ARHGEF15	0.189980909471072	-0.7283967589605992	0.8107795975813571	0.41801353574320294	0.8301980976605071	-5.47617474818213	0	Transcript
ENSG00000215375.6	ENST00000502720.1	MYL5	0.0422269256258703	-0.521687127612745	0.8107777934589191	0.418014570669389	0.8301980976605071	-5.5035017868655505	0	Transcript
ENSG00000018189.12	ENST00000515442.1	RUFY3	0.0334017936079619	-0.40225275609590294	0.810774787448463	0.41801629505623705	0.8301980976605071	-5.5326809502091905	0	Transcript
ENSG00000126777.17	ENST00000554570.1	KTN1	0.0463487594886867	-1.35972510316472	0.810771478946403	0.418018192971146	0.8301980976605071	-5.316717936640769	0	Transcript
ENSG00000174327.6	ENST00000308027.6	SLC16A13	0.0478875886888177	-1.13991621068282	0.810712980279271	0.41805175144408396	0.830209804774379	-5.3786528854872	0	Transcript
ENSG00000173153.13	ENST00000467987.1	ESRRA	-0.0593050364460562	-1.8048532634769199	-0.81071192331567	0.41805235779878	0.830209804774379	-5.1911014385893495	0	Transcript
ENSG00000134042.12	ENST00000398439.7	MRO	-0.201897860537487	-0.260185508558157	-0.8106945167191109	0.41806234362101397	0.830209804774379	-5.576143275536911	0	Transcript
ENSG00000175106.16	ENST00000581273.5	TVP23C	0.0339846990626833	-0.016150588358958	0.8106891683202231	0.418065411920635	0.830209804774379	-5.60597878052999	0	Transcript
ENSG00000176659.7	ENST00000625080.1	C20orf197	-0.075127666369981	-1.7213092302561297	-0.8106789985231109	0.418071246223896	0.830209804774379	-5.2289773131983095	0	Transcript
ENSG00000162368.13	ENST00000471289.2	CMPK1	-0.0655061085800615	-2.3512156913684503	-0.8106660752224379	0.41807866025201	0.830209804774379	-5.05192257484824	0	Transcript
ENSG00000165795.22	ENST00000555733.5	NDRG2	-0.0965237993896043	-0.539555935252368	-0.810656959797508	0.41808388976904204	0.830209804774379	-5.494783549736839	0	Transcript
ENSG00000183778.17	ENST00000380618.5	B3GALT5	0.0525684795506938	1.05044392433383	0.8106361539892579	0.41809582620099395	0.830209804774379	-5.80469558935498	0	Transcript
ENSG00000182979.17	ENST00000494026.1	MTA1	-0.0539419895778868	-1.1404488402991102	-0.8106196980524101	0.418105267225221	0.830209804774379	-5.37073631335945	0	Transcript
ENSG00000259098.1	ENST00000553429.1	RP11-603B24.2	-0.0569029120166531	-1.49419306589149	-0.8106121587246071	0.41810959269571796	0.830209804774379	-5.28613475454738	0	Transcript
ENSG00000227660.1	ENST00000413845.1	UST-AS1	0.0665182113925266	-2.27325725445434	0.8106027607393509	0.41811498455403	0.830209804774379	-5.07446652443207	0	Transcript
ENSG00000183337.16	ENST00000397354.7	BCOR	-0.0518827349223794	3.07049752400818	-0.810591353537958	0.418121529204941	0.830209804774379	-6.13308431953274	0	Transcript
ENSG00000150681.9	ENST00000367460.3	RGS18	-0.0494481142970404	0.0513903915000875	-0.8105512746001391	0.418144524164565	0.8302393392326979	-5.62338831479365	0	Transcript
ENSG00000157017.15	ENST00000481287.5	GHRL	-0.0678884401349966	-1.78943498440848	-0.810532016623063	0.418155573535848	0.8302451546564391	-5.21092504718759	0	Transcript
ENSG00000136104.19	ENST00000616907.1	RNASEH2B	0.0636184965786066	-1.71186586715114	0.810498298898385	0.4181749196833371	0.830259378697076	-5.23680432179953	0	Transcript
ENSG00000077097.14	ENST00000264331.8	TOP2B	-0.0218233037665899	6.25103109994048	-0.8104912246268859	0.41817897874027704	0.830259378697076	-6.65776525704849	0	Transcript
ENSG00000275767.1	ENST00000616358.1	CH17-248H7.3	0.0627595528372317	-1.5204371716612	0.810445834035101	0.41820502338917703	0.8302656020152621	-5.31857736852979	0	Transcript
ENSG00000108106.13	ENST00000587845.5	UBE2S	-0.0397764793446182	0.8678226241094381	-0.810445655729471	0.41820512570098206	0.8302656020152621	-5.76000655807555	0	Transcript
ENSG00000231232.4	ENST00000429418.2	RP11-548K12.1	0.0549280194980123	-1.8273808628961203	0.8104347939962959	0.41821135819347205	0.8302656020152621	-5.2023036337652195	0	Transcript
ENSG00000132326.11	ENST00000355768.6	PER2	0.111798186600211	-0.72922219191698	0.8104291514169059	0.41821459594278204	0.8302656020152621	-5.4635309075897895	0	Transcript
ENSG00000100605.16	ENST00000553695.5	ITPK1	-0.0830995318433575	1.0154850877108599	-0.810409996421561	0.41822558731612897	0.8302713009997541	-5.78197058052918	0	Transcript
ENSG00000171703.16	ENST00000440819.5	TCEA2	0.0734559114019847	-1.2615372299439298	0.8103551368376891	0.418257067369141	0.8302939370825291	-5.34202266434542	0	Transcript
ENSG00000134508.12	ENST00000420687.2	CABLES1	0.0432795475704835	3.6386974742179197	0.810354944759832	0.418257177591561	0.8302939370825291	-6.22600722173824	0	Transcript
ENSG00000155744.9	ENST00000446678.5	FAM126B	-0.0789136613665065	-0.937740166821203	-0.810343719232886	0.4182636193048351	0.8302939370825291	-5.4116917579437605	0	Transcript
ENSG00000120071.12	ENST00000577114.1	KANSL1	-0.0324803166043573	2.3838347086886498	-0.8103241769188849	0.41827483370527097	0.8302939370825291	-6.0045035556138	0	Transcript
ENSG00000116254.17	ENST00000496404.1	CHD5	0.232664966698958	-2.81573362499407	0.8103163416147171	0.41827933006194895	0.8302939370825291	-5.04961873773404	0	Transcript
ENSG00000177707.10	ENST00000491525.5	NECTIN3	0.167416939444455	-2.3138252307288503	0.8103052148627141	0.418285715293374	0.8302939370825291	-5.11857089652501	0	Transcript
ENSG00000108312.14	ENST00000436088.5	UBTF	0.0228154188784781	4.00631862683539	0.8102680825127422	0.41830702459261604	0.830303968170194	-6.2945026858295	0	Transcript
ENSG00000131236.16	ENST00000427843.5	CAP1	-0.263163236954059	-1.9945689761915502	-0.8102587619306031	0.418312373535396	0.830303968170194	-5.17764997576845	0	Transcript
ENSG00000134852.14	ENST00000506923.5	CLOCK	-0.127607099075548	-2.75202048319791	-0.810253955484775	0.41831513189861896	0.830303968170194	-4.96348681982852	0	Transcript
ENSG00000261824.6	ENST00000591338.1	LINC00662	0.0514113324045195	-1.5883297388584199	0.8102172698217399	0.41833618572715103	0.830328988836633	-5.26903620775677	0	Transcript
ENSG00000136848.16	ENST00000259371.6	DAB2IP	0.275236270045475	-3.61609999339558	0.810187666953356	0.418353175210673	0.830328988836633	-4.88606193969096	0	Transcript
ENSG00000273104.1	ENST00000608665.1	CMP21-97G8.1	0.048798875368681	-1.3338733912693501	0.8101810275652991	0.418356985700595	0.830328988836633	-5.3241866674233895	0	Transcript
ENSG00000169085.11	ENST00000485639.1	C8orf46	-0.0535951168676546	-1.3359490330398502	-0.8101753874220659	0.418360222718189	0.830328988836633	-5.32583568641539	0	Transcript
ENSG00000197562.9	ENST00000561781.1	RAB40C	0.0745711260466686	1.41111018089225	0.810145740947638	0.41837723780599395	0.830339686728697	-5.86924925161343	0	Transcript
ENSG00000133519.12	ENST00000433168.5	ZDHHC8P1	-0.0761266893898935	1.68091861699165	-0.8101334562040029	0.418384288544719	0.830339686728697	-5.892227017763691	0	Transcript
ENSG00000164164.15	ENST00000514973.5	OTUD4	0.0397123514209514	0.48997674848737605	0.810123545055891	0.41838997702685105	0.830339686728697	-5.6911958204935305	0	Transcript
ENSG00000170464.9	ENST00000505568.5	DNAJC18	-0.126681542451715	-2.5716517569081	-0.8100980969199421	0.41840458313911205	0.830341067619164	-5.019369332841429	0	Transcript
ENSG00000269427.1	ENST00000601040.1	CTC-429P9.1	0.0548777185254691	-1.08418068704353	0.81009403305488	0.418406915647066	0.830341067619164	-5.38658645138942	0	Transcript
ENSG00000158201.9	ENST00000579982.1	ABHD3	-0.0592900563175772	-0.9703389822175521	-0.81004415568926	0.418435544032724	0.830367221635779	-5.405991043039861	0	Transcript
ENSG00000138483.2	ENST00000261058.2	CCDC54	0.0582033810299014	-1.43374619911951	0.8100210848567191	0.41844878651688794	0.830367221635779	-5.29754305189671	0	Transcript
ENSG00000147044.20	ENST00000486402.1	CASK	0.0744402243526143	-2.41182809977419	0.810007231117063	0.418456738578168	0.830367221635779	-5.03609259221955	0	Transcript
ENSG00000228554.1	ENST00000435766.1	AC004837.5	0.0491371230707069	-1.29681473374237	0.810001269089468	0.41846016081583204	0.830367221635779	-5.339789540256571	0	Transcript
ENSG00000175376.8	ENST00000529964.5	EIF1AD	-0.0830842876375324	-1.1268240823306699	-0.8100003246636759	0.41846070292311205	0.830367221635779	-5.395738370308219	0	Transcript
ENSG00000271815.1	ENST00000607296.1	CTD-2235C13.3	-0.0425995985482295	-0.6361060206758579	-0.809938752282846	0.418496046813661	0.8303857395880551	-5.480884421248589	0	Transcript
ENSG00000232388.4	ENST00000608034.1	LINC00493	-0.0694805608391673	-2.10902865868749	-0.809920460643763	0.41850654695366496	0.8303857395880551	-5.10919036035399	0	Transcript
ENSG00000172890.11	ENST00000527227.1	NADSYN1	-0.0971401333455836	-2.4952305630100398	-0.809899693166915	0.418518468513337	0.8303857395880551	-4.99147403688971	0	Transcript
ENSG00000185324.21	ENST00000331006.12	CDK10	-0.0239567950605698	1.6611021489374298	-0.809899378947957	0.418518648892114	0.8303857395880551	-5.88862865944858	0	Transcript
ENSG00000125844.15	ENST00000360807.8	RRBP1	-0.169595033021489	-2.2441648566116204	-0.809884564728619	0.4185271531121121	0.8303857395880551	-5.09688789219982	0	Transcript
ENSG00000234741.7	ENST00000451607.5	GAS5	-0.14162774885768398	-2.50311607654925	-0.809861109588966	0.41854061792974206	0.8303857395880551	-4.9819756255137495	0	Transcript
ENSG00000120899.17	ENST00000420218.3	PTK2B	-0.213039102956404	0.21068455239577397	-0.8098455939210891	0.41854952510067894	0.8303857395880551	-5.668801613768751	0	Transcript
ENSG00000015171.18	ENST00000381591.5	ZMYND11	-0.0336111907743304	4.919866013201379	-0.809838276354814	0.41855372597796997	0.8303857395880551	-6.432798980863611	0	Transcript
ENSG00000141837.19	ENST00000637927.1	CACNA1A	0.170978126741034	0.6082366191702989	0.8098357443981691	0.418555179532503	0.8303857395880551	-5.732156984157539	0	Transcript
ENSG00000123191.14	ENST00000448424.6	ATP7B	0.29853039854452	-3.1331503259154903	0.80982023338036	0.41856408421701796	0.8303857395880551	-4.929634571243691	0	Transcript
ENSG00000019144.17	ENST00000526826.1	PHLDB1	-0.0666807873910326	-1.69153875961584	-0.809806973944895	0.41857169638456604	0.8303857395880551	-5.2349474184352	0	Transcript
ENSG00000092929.11	ENST00000591563.5	UNC13D	0.0474772552489509	-0.408613103788848	0.80979824112563	0.41857670989182205	0.8303857395880551	-5.52921857960388	0	Transcript
ENSG00000125952.18	ENST00000358664.8	MAX	-0.118793914433268	-0.853878240523242	-0.809786014389539	0.418583729314639	0.8303857395880551	-5.43562329378247	0	Transcript
ENSG00000117481.10	ENST00000474844.5	NSUN4	0.0514641473520329	0.6717621113125439	0.809785994319942	0.41858374083674105	0.8303857395880551	-5.723078606844339	0	Transcript
ENSG00000100330.15	ENST00000351488.7	MTMR3	0.0645425016761973	2.6121640236983397	0.8097618835176751	0.41859758315814505	0.830397087636003	-6.056543788222541	0	Transcript
ENSG00000142168.14	ENST00000270142.10	SOD1	-0.0102876606205759	7.1905573092463895	-0.809738878717205	0.418610790761889	0.830407176140596	-6.82510657396277	0	Transcript
ENSG00000154485.4	ENST00000368808.3	MMP21	-0.0524124818398238	-1.2366450226991001	-0.8096799954848871	0.418644598149558	0.830453777435095	-5.34321354834519	0	Transcript
ENSG00000074582.12	ENST00000477422.5	BCS1L	0.136760001547375	-2.94898257289037	0.809657292780835	0.418657633176028	0.830453777435095	-4.90118397115678	0	Transcript
ENSG00000171298.12	ENST00000570803.5	GAA	-0.102963976315881	-1.8087546183684	-0.8096555215601831	0.418658650153433	0.830453777435095	-5.18841875500165	0	Transcript
ENSG00000255790.5	ENST00000538349.5	RP11-711K1.7	-0.0383095605760608	0.645325022633273	-0.8095922974924108	0.41869495231693393	0.8304991339044059	-5.718887000841769	0	Transcript
ENSG00000238020.1	ENST00000431427.1	HTR3E-AS1	-0.0468412410337994	-1.5792970838262002	-0.8095738073367621	0.418705569395229	0.8304991339044059	-5.25915349346184	0	Transcript
ENSG00000136933.16	ENST00000259460.12	RABEPK	0.0277782020220746	2.94277830669141	0.809570399396368	0.41870752625766394	0.8304991339044059	-6.12316300423058	0	Transcript
ENSG00000197013.9	ENST00000596237.5	ZNF429	0.0284295939585056	1.0621063729213198	0.8095591119184821	0.418714007642437	0.8304991339044059	-5.784679071988879	0	Transcript
ENSG00000125746.15	ENST00000586195.5	EML2	0.23549744802387498	-0.107493787348017	0.80951244099729	0.418740807190058	0.830536177308891	-5.60940929224028	0	Transcript
ENSG00000154889.16	ENST00000588103.5	MPPE1	0.0892110305786751	-2.1970456476400804	0.8094537359123131	0.41877451847850705	0.8305694903534999	-5.10896270665422	0	Transcript
ENSG00000261971.6	ENST00000573130.2	MMP25-AS1	-0.0267898751880979	0.679013980182337	-0.8094330261592321	0.41878641139921596	0.8305694903534999	-5.72537581732138	0	Transcript
ENSG00000145348.16	ENST00000508666.5	TBCK	0.0633301225549426	-0.9684724603628281	0.809422126037558	0.418792671055826	0.8305694903534999	-5.40979122887489	0	Transcript
ENSG00000067596.10	ENST00000587044.1	DHX8	0.0182693504440964	2.9331661880028905	0.809420101789652	0.41879383353488	0.8305694903534999	-6.110094199450849	0	Transcript
ENSG00000141956.13	ENST00000447016.6	PRDM15	0.17803576245257102	-1.28892792146868	0.809366973495673	0.4188243445748211	0.8305694903534999	-5.35241748666028	0	Transcript
ENSG00000267283.1	ENST00000587498.1	AC005306.3	-0.0653371932169196	-1.87681265214974	-0.809363324601091	0.418826440146135	0.8305694903534999	-5.18353420898707	0	Transcript
ENSG00000174738.12	ENST00000312521.8	NR1D2	0.0204656112318507	6.20526160813007	0.8093612481522819	0.4188276326598	0.8305694903534999	-6.6505180666753105	0	Transcript
ENSG00000104388.14	ENST00000429861.5	RAB2A	-0.0395137796796312	1.58696363937668	-0.8093549444154179	0.41883125293583795	0.8305694903534999	-5.873780439916589	0	Transcript
ENSG00000168275.14	ENST00000366615.8	COA6	0.0734784063838857	2.02676345396275	0.809325397752078	0.4188482220182879	0.8305694903534999	-5.96938840317857	0	Transcript
ENSG00000147454.13	ENST00000520654.1	SLC25A37	0.0189164598483016	3.84397621593103	0.8093179798157379	0.418852482311796	0.8305694903534999	-6.263329129846831	0	Transcript
ENSG00000197580.11	ENST00000534122.5	BCO2	-0.10214684316263199	-2.89609780507253	-0.8093031327825401	0.418861009385455	0.8305694903534999	-5.002118584354269	0	Transcript
ENSG00000171735.18	ENST00000476864.1	CAMTA1	0.19247627449511498	-3.40843800605515	0.8093000172484641	0.418862798738351	0.8305694903534999	-4.8227272513152	0	Transcript
ENSG00000008311.14	ENST00000460376.5	AASS	0.0259697092095393	1.31941492109796	0.809299300525064	0.418863210376628	0.8305694903534999	-5.83043747162145	0	Transcript
ENSG00000118855.18	ENST00000468409.1	MFSD1	-0.0490661209924678	-1.1275701412556698	-0.809281239013458	0.418873583787177	0.8305739513592321	-5.373545773119201	0	Transcript
ENSG00000187678.8	ENST00000503582.1	SPRY4	0.0779150206278128	-2.37377457367191	0.809252103337093	0.418890317830075	0.830591024286111	-5.03786339407234	0	Transcript
ENSG00000196655.10	ENST00000447216.2	TRAPPC4	0.12554837139120698	-2.00411506454625	0.8092339834243091	0.418900725180752	0.8305955519976189	-5.16705457365351	0	Transcript
ENSG00000183718.5	ENST00000513146.1	TRIM52	-0.0367048475126846	-0.633982956610542	-0.809209036675077	0.418915053842209	0.8306078545502041	-5.481534169158571	0	Transcript
ENSG00000182986.12	ENST00000597856.1	ZNF320	0.0778224800708258	-1.3416519486823	0.8091823132197291	0.41893040331134296	0.8306202671691899	-5.333920372903821	0	Transcript
ENSG00000145808.8	ENST00000509467.1	ADAMTS19	0.0274522581886008	2.2941388405725496	0.8091683867654541	0.418938402546332	0.8306202671691899	-6.00074828138132	0	Transcript
ENSG00000177728.15	ENST00000582455.5	TMEM94	-0.0738708936375639	-1.53214155080302	-0.8091557056664829	0.418945686538481	0.8306202671691899	-5.27581092706704	0	Transcript
ENSG00000161996.18	ENST00000548859.1	WDR90	-0.0862369163753916	-2.39157081588768	-0.8091318977519879	0.41895936194824895	0.8306273258285458	-5.02814359094794	0	Transcript
ENSG00000274290.2	ENST00000634910.1	HIST1H2BE	0.0547652579751701	-0.222198646232648	0.809110353418252	0.418971737370843	0.8306273258285458	-5.566388221609699	0	Transcript
ENSG00000104419.14	ENST00000517745.1	NDRG1	-0.059798723601588	-1.42495961984861	-0.809107077045759	0.418973619392454	0.8306273258285458	-5.2980250611659905	0	Transcript
ENSG00000110756.17	ENST00000349215.7	HPS5	-0.032880224146342	3.3654223333934103	-0.8090725828552779	0.41899343392971905	0.83064569520429	-6.18059853362513	0	Transcript
ENSG00000147416.10	ENST00000523482.5	ATP6V1B2	-0.0237722772587131	2.4664500170693398	-0.809054485050696	0.419003830093679	0.83064569520429	-6.02587267729565	0	Transcript
ENSG00000015479.17	ENST00000502499.5	MATR3	-0.0175905882134989	7.35449754192945	-0.809026815469919	0.41901972499561896	0.83064569520429	-6.85511070269037	0	Transcript
ENSG00000163389.10	ENST00000473648.1	POGLUT1	-0.0239719138530062	1.66941530254172	-0.8090207581986809	0.419023204666956	0.83064569520429	-5.88840737888314	0	Transcript
ENSG00000165511.6	ENST00000625168.1	C10orf25	-0.0246902689957441	1.13005050352758	-0.809020231967646	0.41902350696742496	0.83064569520429	-5.7960402032745195	0	Transcript
ENSG00000133460.19	ENST00000440493.5	SLC2A11	-0.0774278065689757	-1.67540796280064	-0.808978855344568	0.419047276726145	0.8306542116130258	-5.2382443363330005	0	Transcript
ENSG00000187391.19	ENST00000520379.2	MAGI2	0.0482400136689392	1.46813478823207	0.808975878912388	0.4190489866372	0.8306542116130258	-5.8559252629267	0	Transcript
ENSG00000205726.14	ENST00000381318.7	ITSN1	0.0160572648345047	7.16763293090889	0.808970326300668	0.41905217653180504	0.8306542116130258	-6.81926143765516	0	Transcript
ENSG00000164344.15	ENST00000264690.10	KLKB1	0.066288669238452	0.7735165194140958	0.808929026348577	0.419075903203143	0.830672046528821	-5.74258880561589	0	Transcript
ENSG00000105793.15	ENST00000257659.12	GTPBP10	0.0359756102863745	1.5752768472232899	0.8089157441091279	0.4190835339697179	0.830672046528821	-5.87901773899348	0	Transcript
ENSG00000136243.16	ENST00000489145.1	NUPL2	-0.144737764503737	-2.02561766078724	-0.808905026968162	0.41908969112385797	0.830672046528821	-5.176771205271071	0	Transcript
ENSG00000239856.3	ENST00000464648.3	RN7SL225P	-0.0554197934169819	-2.17375993941004	-0.808898096932799	0.419093672558916	0.830672046528821	-5.097612778470871	0	Transcript
ENSG00000138363.14	ENST00000443953.5	ATIC	-0.224192461556823	-2.14146257788125	-0.808881892467909	0.419102982414562	0.8306743956468521	-5.10958512517907	0	Transcript
ENSG00000073050.11	ENST00000595789.5	XRCC1	-0.0925745789242199	-0.38931426034062	-0.808852867795718	0.41911965809361895	0.8306824123592691	-5.532255509795151	0	Transcript
ENSG00000204103.3	ENST00000373313.2	MAFB	0.0416583911936373	1.35371971839284	0.808843760626196	0.41912489055858204	0.8306824123592691	-5.847167687802941	0	Transcript
ENSG00000137070.17	ENST00000441545.6	IL11RA	0.18322331770980801	-0.9207976209187428	0.808821908818756	0.41913744552963794	0.8306824123592691	-5.47751276843464	0	Transcript
ENSG00000063177.12	ENST00000550973.5	RPL18	0.0999083720384637	-2.6031518939686498	0.8088063778539158	0.41914636899124197	0.8306824123592691	-4.986114368589759	0	Transcript
ENSG00000228486.10	ENST00000631206.2	LINC01125	0.11064919777583802	-2.15921662902355	0.8088021376160569	0.419148805279195	0.8306824123592691	-5.120607456831969	0	Transcript
ENSG00000242600.7	ENST00000421889.1	MBL1P	0.0322796287758756	0.443190049470366	0.8087763140555408	0.41916364274754	0.8306824123592691	-5.6817839210268	0	Transcript
ENSG00000143164.15	ENST00000470721.5	DCAF6	-0.0213420470244524	1.86280726030425	-0.808748554514338	0.41917959292012796	0.8306824123592691	-5.92098340907025	0	Transcript
ENSG00000204859.12	ENST00000377674.8	ZBTB48	-0.0330649378166634	1.8411437447019	-0.808738216920182	0.419185532822099	0.8306824123592691	-5.92082018118629	0	Transcript
ENSG00000164904.16	ENST00000637272.1	ALDH7A1	0.0503178704286056	4.24872734540062	0.8087341755327541	0.419187854985699	0.8306824123592691	-6.334601962656139	0	Transcript
ENSG00000054282.15	ENST00000491888.1	SDCCAG8	0.0729365502725958	-1.62299913989021	0.8087334452585558	0.41918827459888003	0.8306824123592691	-5.278101801959929	0	Transcript
ENSG00000116977.18	ENST00000406509.7	LGALS8	0.16135483386176097	-3.17533839515398	0.808633696100885	0.41924559247166604	0.830751070086139	-4.88419938924631	0	Transcript
ENSG00000283557.1	ENST00000637382.1	IGHVII-28-2	-0.0533236963927673	-1.5509813372716201	-0.8086129149610609	0.4192575343151911	0.830751070086139	-5.26804494674012	0	Transcript
ENSG00000143322.19	ENST00000507173.5	ABL2	0.0973295571582644	1.26767128272177	0.808603483697762	0.41926295403944897	0.830751070086139	-5.83669849417724	0	Transcript
ENSG00000205060.10	ENST00000466599.1	SLC35B4	0.10568366800520301	-1.79230794622435	0.808573513211893	0.419280177008856	0.830751070086139	-5.23071648127837	0	Transcript
ENSG00000159658.10	ENST00000479745.5	EFCAB14	0.0462612022494428	1.1838573814738602	0.8085561294646441	0.41929016701988503	0.830751070086139	-5.81337961457412	0	Transcript
ENSG00000142188.16	ENST00000432504.1	TMEM50B	0.0769797013949491	-2.31377613032838	0.8085446824663008	0.41929674540440703	0.830751070086139	-5.059346113814691	0	Transcript
ENSG00000136816.15	ENST00000488169.1	TOR1B	0.0632635489249796	-1.3926212662116102	0.80854244665483	0.41929803029225104	0.830751070086139	-5.31622430093175	0	Transcript
ENSG00000146574.15	ENST00000485620.1	CCZ1B	0.038791101625487	-0.905847045485553	0.808530310748132	0.41930500465921605	0.830751070086139	-5.4272829176687	0	Transcript
ENSG00000093167.17	ENST00000461672.5	LRRFIP2	0.0437994592268338	-0.702275565123302	0.8084913740413779	0.419327381602296	0.830751070086139	-5.47089363200866	0	Transcript
ENSG00000175573.6	ENST00000438576.2	C11orf68	-0.046339493595765	1.71217633529675	-0.8084857085832129	0.419330637602442	0.830751070086139	-5.906437666749281	0	Transcript
ENSG00000169180.11	ENST00000570033.1	XPO6	-0.10277334853353301	-1.16979229948756	-0.8084629844055401	0.419343697583397	0.830751070086139	-5.35878158251572	0	Transcript
ENSG00000198040.10	ENST00000545299.1	ZNF84	-0.0522246439230206	-0.894009777494628	-0.808460663398847	0.4193450315199129	0.830751070086139	-5.429107127776789	0	Transcript
ENSG00000110786.17	ENST00000496201.2	PTPN5	0.0301331308416893	5.14718148051742	0.8084423865788901	0.419355535720863	0.830751070086139	-6.484826295583099	0	Transcript
ENSG00000262061.5	ENST00000575743.1	RP11-1260E13.4	0.0757335322157745	-1.7698852399327	0.8084385069008342	0.419357765500625	0.830751070086139	-5.2150556830234	0	Transcript
ENSG00000237094.11	ENST00000423728.5	RP4-669L17.10	0.14575053558561302	-1.50088362565897	0.8084299327657699	0.41936269336549	0.830751070086139	-5.29480711433963	0	Transcript
ENSG00000196586.13	ENST00000462633.1	MYO6	-0.0367955025854404	0.43833887662378995	-0.80841160076406	0.419373229543177	0.830751070086139	-5.68207232231717	0	Transcript
ENSG00000196357.11	ENST00000591473.1	ZNF565	-0.0792156013949945	-1.11300637553992	-0.8084073432583792	0.419375676534348	0.830751070086139	-5.37135533490591	0	Transcript
ENSG00000143442.21	ENST00000467287.5	POGZ	-0.051518005985678	-1.0474894193422	-0.8084010157972309	0.41937931324302896	0.830751070086139	-5.39198663832706	0	Transcript
ENSG00000197616.11	ENST00000356287.3	MYH6	0.192372671741344	-2.7370770285661297	0.808397492610968	0.41938133820261897	0.830751070086139	-4.96795115400471	0	Transcript
ENSG00000183474.15	ENST00000506129.5	GTF2H2C	0.182678238793897	-2.92546937531216	0.808386997068689	0.4193873705744389	0.830751070086139	-4.90987263618385	0	Transcript
ENSG00000136603.13	ENST00000413427.6	SKIL	-0.205137983465297	-1.04238490215808	-0.808376236627173	0.4193935552517679	0.830751070086139	-5.41058751516347	0	Transcript
ENSG00000174231.16	ENST00000574728.1	PRPF8	-0.0582166548236673	-1.78134406159948	-0.8083587762158171	0.419403590922053	0.8307548539108349	-5.201501759796139	0	Transcript
ENSG00000077092.18	ENST00000437042.6	RARB	-0.0480312538130698	2.26093299344308	-0.808222444745356	0.41948195464344895	0.83084850295442	-6.00219901878186	0	Transcript
ENSG00000132561.13	ENST00000254898.6	MATN2	0.0558434188791467	1.4808076927574199	0.80821106669538	0.4194884951700871	0.83084850295442	-5.857462433238901	0	Transcript
ENSG00000173914.11	ENST00000310046.8	RBM4B	-0.0235879149719455	3.0851271126868998	-0.808210504895408	0.419488818115182	0.83084850295442	-6.1343497843539	0	Transcript
ENSG00000243423.1	ENST00000479840.1	RP5-837J1.1	0.0545039425904129	-2.00004304933917	0.80819419612583	0.419498193112227	0.83084850295442	-5.15516680319474	0	Transcript
ENSG00000106992.17	ENST00000373176.5	AK1	0.0233899394464582	3.6709069474138	0.8081874944146501	0.419502045586012	0.83084850295442	-6.2331634443961	0	Transcript
ENSG00000180096.11	ENST00000562152.1	SEPT1	0.0650985575001796	-2.18839456216804	0.8081787016224229	0.41950710014789	0.83084850295442	-5.10210959098738	0	Transcript
ENSG00000146021.14	ENST00000512977.1	KLHL3	-0.0519701910197618	-0.5603879009938271	-0.808169036777789	0.41951265605307797	0.83084850295442	-5.50061622690884	0	Transcript
ENSG00000167280.16	ENST00000311595.13	ENGASE	-0.0477586181321316	1.05963982708729	-0.8081634280541999	0.419515880287937	0.83084850295442	-5.7799342917845	0	Transcript
ENSG00000128596.16	ENST00000494552.5	CCDC136	-0.10256967194954099	0.967143767453945	-0.808138350531445	0.419530296549555	0.8308571293223359	-5.774338214481441	0	Transcript
ENSG00000008838.18	ENST00000495586.1	MED24	-0.0604561469644251	-2.24586938938497	-0.8081269329203941	0.41953686026396797	0.8308571293223359	-5.069244927860719	0	Transcript
ENSG00000140262.17	ENST00000343827.7	TCF12	-0.129782506229431	2.21243439405827	-0.808101219141136	0.41955164272917705	0.8308571293223359	-6.027727723868541	0	Transcript
ENSG00000011451.17	ENST00000389282.8	WIZ	0.275159484005993	-3.89043960796334	0.8080993073817829	0.419552741783174	0.8308571293223359	-4.8752377605580595	0	Transcript
ENSG00000121900.18	ENST00000482771.1	TMEM54	-0.0418166182859263	1.06623283138707	-0.808073011696497	0.419567859118766	0.8308657916694949	-5.78960697842991	0	Transcript
ENSG00000155659.14	ENST00000374737.8	VSIG4	0.0651727677540546	1.27852444842645	0.8080634276649742	0.41957336903880105	0.8308657916694949	-5.88008375625721	0	Transcript
ENSG00000120322.3	ENST00000239444.3	PCDHB8	0.0369434764920164	1.3529635852506998	0.8080446026882149	0.419584191760746	0.8308711307123711	-5.83954163324181	0	Transcript
ENSG00000177239.14	ENST00000371587.8	MAN1B1	-0.0675005061433053	-0.46091032883553007	-0.8080203466687991	0.41959813710211796	0.830882652917912	-5.518963045942741	0	Transcript
ENSG00000133265.10	ENST00000587551.1	HSPBP1	-0.0712632579594009	-2.40888739732973	-0.807988758488736	0.419616298280781	0.8308932646907491	-5.053986509566419	0	Transcript
ENSG00000273897.1	ENST00000380410.6	CH17-264B6.4	-0.10156042839081801	1.62998600614181	-0.807982755443144	0.41961974969965204	0.8308932646907491	-5.886149312124781	0	Transcript
ENSG00000204580.12	ENST00000418800.6	DDR1	0.115113007082246	-0.605110688197777	0.8079317364517109	0.41964908347154295	0.8309205401315629	-5.52072353414631	0	Transcript
ENSG00000112576.12	ENST00000512426.5	CCND3	-0.106087642130129	-2.4556218460557	-0.8079043234886079	0.419664845270947	0.8309205401315629	-5.00450244187266	0	Transcript
ENSG00000178971.13	ENST00000315684.12	CTC1	-0.0271608743965325	3.59555830285865	-0.807861674264606	0.419689368251342	0.8309205401315629	-6.217637448985679	0	Transcript
ENSG00000170954.11	ENST00000600120.5	ZNF415	0.0993023434437621	1.3695324916940002	0.807855510630415	0.4196929123642071	0.8309205401315629	-5.83931060785916	0	Transcript
ENSG00000119408.16	ENST00000423785.5	NEK6	0.112335191619337	-1.20302440954951	0.8078550351184571	0.419693185786108	0.8309205401315629	-5.35617389302772	0	Transcript
ENSG00000243147.7	ENST00000476552.1	MRPL33	0.0845485276551926	-2.32733584703582	0.8078517984429251	0.419695046894514	0.8309205401315629	-5.092773256424691	0	Transcript
ENSG00000087116.14	ENST00000251582.11	ADAMTS2	-0.0547011810937921	-0.6074715870279009	-0.8078153822702621	0.419715986754236	0.8309205401315629	-5.48877021583724	0	Transcript
ENSG00000184060.10	ENST00000470962.1	ADAP2	-0.11682157137129599	-2.4234966846972	-0.807811039002626	0.41971848424112396	0.8309205401315629	-5.097025828266481	0	Transcript
ENSG00000233766.7	ENST00000594798.2	AC098617.1	-0.0380944703061845	-0.45403821689119506	-0.8078021147298909	0.41972361594737895	0.8309205401315629	-5.51593712849923	0	Transcript
ENSG00000144283.21	ENST00000486254.3	PKP4	0.0216250282947565	2.81022458411199	0.807801752445333	0.41972382427190796	0.8309205401315629	-6.09251603244499	0	Transcript
ENSG00000230728.1	ENST00000416119.1	RP11-240D10.4	0.0704928453188258	-2.17226354293852	0.8077861300908509	0.419732807654156	0.8309205401315629	-5.113477704914	0	Transcript
ENSG00000173113.6	ENST00000544844.5	TRMT112	-0.0224913710125066	3.08443561347476	-0.8077836226474849	0.41973424952947297	0.8309205401315629	-6.13853643834203	0	Transcript
ENSG00000206503.11	ENST00000496081.5	HLA-A	0.0526405647458811	1.7494284404406202	0.8077750547505	0.419739176418216	0.8309205401315629	-5.905116265125389	0	Transcript
ENSG00000179603.17	ENST00000448250.6	GRM8	-0.050505334505957004	0.159644043527736	-0.807721607195609	0.41976991170353495	0.830965294735152	-5.634416738767509	0	Transcript
ENSG00000157445.14	ENST00000471865.1	CACNA2D3	-0.0533102681340511	-0.85300044176449	-0.8077063646336671	0.419778677258856	0.8309665577576079	-5.4568064118484605	0	Transcript
ENSG00000271919.1	ENST00000607331.1	RP11-269G24.8	-0.0454103214198442	-1.35029224699406	-0.8076665434846241	0.41980157775653204	0.830995800801657	-5.33867472221622	0	Transcript
ENSG00000167371.17	ENST00000358758.11	PRRT2	0.0371988205214836	4.7603529814286105	0.807592426100987	0.419844203426164	0.8310640878684721	-6.429262903434569	0	Transcript
ENSG00000183576.12	ENST00000331768.9	SETD3	-0.0104212191540502	6.0668103310714105	-0.807487807633445	0.41990437492947996	0.8311562005451409	-6.62571581530378	0	Transcript
ENSG00000164808.16	ENST00000588781.1	SPIDR	-0.0624330062681983	-2.20526595264054	-0.8074832498258381	0.41990699647654206	0.8311562005451409	-5.10086765337239	0	Transcript
ENSG00000120705.12	ENST00000507939.5	ETF1	0.1194877575789	-2.30859930309802	0.8074430471754691	0.4199301205430879	0.831172816150813	-5.09583548219801	0	Transcript
ENSG00000160055.19	ENST00000309777.10	TMEM234	0.0833437856494495	-0.40245345715294206	0.8074403883235679	0.41993164990825804	0.831172816150813	-5.55067279596851	0	Transcript
ENSG00000270011.6	ENST00000541595.6	ZNF559-ZNF177	-0.0467496848922737	0.5821231938133349	-0.807392553975713	0.419959164670635	0.8312089429432571	-5.7082453787044205	0	Transcript
ENSG00000175662.17	ENST00000468944.1	TOM1L2	-0.0402054522934415	-0.596307940843424	-0.807380389488646	0.4199661619665279	0.8312089429432571	-5.489751375696501	0	Transcript
ENSG00000155561.14	ENST00000607647.5	NUP205	-0.0484791052190917	0.5636190817856971	-0.8073189231877249	0.42000151986439205	0.831247296483242	-5.70095207481167	0	Transcript
ENSG00000148737.16	ENST00000538897.5	TCF7L2	0.21357516027915102	-1.5512497232964297	0.807306033522753	0.42000893474284	0.831247296483242	-5.30647370528487	0	Transcript
ENSG00000127989.13	ENST00000442961.1	MTERF1	-0.12473068862093199	-2.0399060454012097	-0.807274646990957	0.420026990408519	0.831247296483242	-5.12915594079521	0	Transcript
ENSG00000187607.15	ENST00000395894.6	ZNF286A	0.0695517929233014	2.86620503961007	0.8072633781019759	0.420033473150858	0.831247296483242	-6.09727178437801	0	Transcript
ENSG00000159921.14	ENST00000447283.6	GNE	0.150922164638407	-2.3114278523485603	0.807261827272477	0.420034365313355	0.831247296483242	-5.12988276617953	0	Transcript
ENSG00000177731.15	ENST00000580453.1	FLII	-0.171086925987433	-1.94043310098682	-0.807253317831139	0.42003926065180897	0.831247296483242	-5.16439768757056	0	Transcript
ENSG00000126785.12	ENST00000316754.7	RHOJ	0.0257498109598478	2.8446712079399705	0.807234955292184	0.42004982442625605	0.831247296483242	-6.0930899600342	0	Transcript
ENSG00000179364.13	ENST00000548796.1	PACS2	-0.0282993003026561	1.288371465263	-0.8072138375592409	0.42006197342843704	0.831247296483242	-5.82692318106044	0	Transcript
ENSG00000100650.15	ENST00000553635.5	SRSF5	-0.0299526178653689	2.87033068571278	-0.807208742945524	0.42006490438360994	0.831247296483242	-6.109426939446809	0	Transcript
ENSG00000067225.17	ENST00000449901.6	PKM	0.0956930934581087	-0.0715055773909118	0.807205373707895	0.420066842728452	0.831247296483242	-5.601574412320759	0	Transcript
ENSG00000113360.16	ENST00000512124.6	DROSHA	0.0774974046365802	-1.9184981096165499	0.807144510029327	0.42010185891659796	0.831300498519237	-5.18515412139089	0	Transcript
ENSG00000249792.1	ENST00000510049.1	RP11-1072N2.3	-0.0523288362119571	-1.3940061853963301	-0.8071007569386	0.420127032077998	0.8313094192173709	-5.31485640243969	0	Transcript
ENSG00000221838.9	ENST00000422582.5	AP4M1	0.21375434536174498	-1.84512568845507	0.807089766692342	0.420133355410956	0.8313094192173709	-5.20545927277588	0	Transcript
ENSG00000116171.16	ENST00000435345.6	SCP2	0.0232509721351643	3.0826300309262598	0.8070873547203299	0.420134743167366	0.8313094192173709	-6.14183483745595	0	Transcript
ENSG00000227345.8	ENST00000610922.1	PARG	-0.09261645035588101	-2.27170293563761	-0.8070801464254771	0.42013889056053794	0.8313094192173709	-5.07201645186303	0	Transcript
ENSG00000132153.14	ENST00000619982.4	DHX30	-0.197006897158151	0.8884731957332371	-0.807019790872273	0.420173617919171	0.8313131768008148	-5.83965353094533	0	Transcript
ENSG00000120370.12	ENST00000498600.2	GORAB	-0.0694489763070871	-0.142325875355514	-0.8070039885631078	0.420182710526377	0.8313131768008148	-5.5767298765714	0	Transcript
ENSG00000103932.11	ENST00000568413.1	RPAP1	-0.0744942035496369	-0.64557477814004	-0.806977959030144	0.42019768810435204	0.8313131768008148	-5.482811650719099	0	Transcript
ENSG00000138107.12	ENST00000470322.5	ACTR1A	0.0141533701147336	3.5089458106687097	0.8069624510188149	0.42020661167381607	0.8313131768008148	-6.20847156954813	0	Transcript
ENSG00000160408.14	ENST00000494541.5	ST6GALNAC6	-0.13375755283579902	-1.1415154518314	-0.80695910572577	0.420208536626121	0.8313131768008148	-5.38027699429708	0	Transcript
ENSG00000171552.12	ENST00000450273.1	BCL2L1	-0.0507028588999531	0.49165788966146795	-0.8069423802538709	0.420218160894079	0.8313131768008148	-5.70119561583294	0	Transcript
ENSG00000152936.10	ENST00000538178.5	LMNTD1	-0.0407733451881592	-0.661732388572536	-0.8069391766733341	0.4202200043317921	0.8313131768008148	-5.47974617329572	0	Transcript
ENSG00000136891.13	ENST00000429235.1	TEX10	0.15211488075844598	-2.8259801949763594	0.8069390892884399	0.42022005461578493	0.8313131768008148	-4.93405804025642	0	Transcript
ENSG00000259905.5	ENST00000568045.5	PWRN1	-0.0436270587025159	2.5798217365998397	-0.8069375639004991	0.420220932372156	0.8313131768008148	-6.04825417891801	0	Transcript
ENSG00000214078.12	ENST00000462352.5	CPNE1	-0.0603610232008757	-0.0369856168751376	-0.806911954706852	0.42023566887203095	0.8313131768008148	-5.595778282798769	0	Transcript
ENSG00000213390.10	ENST00000358308.7	ARHGAP19	-0.316972661440385	-3.4181261145362902	-0.8069045319834541	0.420239940245159	0.8313131768008148	-4.80891066768069	0	Transcript
ENSG00000119321.8	ENST00000238256.7	FKBP15	-0.0139697487913517	4.38747119401774	-0.8068759676281729	0.420256377715095	0.8313131768008148	-6.3537187991485	0	Transcript
ENSG00000159069.13	ENST00000325285.7	FBXW5	0.0183114814650944	4.40708856813641	0.806870852940356	0.420259321022228	0.8313131768008148	-6.35721268601889	0	Transcript
ENSG00000156973.13	ENST00000477748.1	PDE6D	-0.0464979168923075	-1.05361588925086	-0.80685646490194	0.42026760085300696	0.8313131768008148	-5.389345843537941	0	Transcript
ENSG00000138794.9	ENST00000507550.5	CASP6	-0.0853145780804875	-0.869688964025785	-0.806851922078879	0.42027021511442697	0.8313131768008148	-5.43291421941871	0	Transcript
ENSG00000172116.21	ENST00000390655.10	CD8B	-0.0594484777479061	-1.15676774925601	-0.806850759219426	0.42027088430747495	0.8313131768008148	-5.373625539917151	0	Transcript
ENSG00000197603.13	ENST00000515380.1	C5orf42	0.161643286509387	-2.91451258184253	0.806824869376485	0.420285783349761	0.8313265641715429	-4.92099139992535	0	Transcript
ENSG00000061936.9	ENST00000535202.1	SFSWAP	-0.064005290233306	-1.4784245760113799	-0.8067873156024291	0.42030739528471	0.8313337104459229	-5.29038270532512	0	Transcript
ENSG00000278540.4	ENST00000614450.4	ACACA	0.0949630993899037	-0.384782042521907	0.806780744591368	0.42031117692310294	0.8313337104459229	-5.5542410231451	0	Transcript
ENSG00000173621.8	ENST00000531590.1	LRFN4	-0.0572288138880571	-2.05218572389586	-0.80676485173205	0.42032032339867	0.8313337104459229	-5.13985650881048	0	Transcript
ENSG00000143393.16	ENST00000368872.5	PI4KB	-0.044296241644309	2.2730134966610698	-0.806762076295595	0.4203219206979699	0.8313337104459229	-5.98933395533085	0	Transcript
ENSG00000183283.15	ENST00000439799.6	DAZAP2	-0.064661895865744	-0.9358158237528381	-0.806720231018583	0.42034600362581	0.8313652601212209	-5.42379890322135	0	Transcript
ENSG00000189350.12	ENST00000475900.1	FAM179A	-0.0213083350977978	1.8467601904574702	-0.8066814797979092	0.420368306578165	0.8313905383663059	-5.92320065981196	0	Transcript
ENSG00000102409.9	ENST00000372695.5	BEX4	0.010406734296753	6.4205529064188	0.806663418143861	0.420378702055839	0.8313905383663059	-6.698388687528929	0	Transcript
ENSG00000249012.2	ENST00000504587.1	RP11-731D1.1	0.0604691738286252	-1.7845753375383502	0.8066371181892429	0.42039383940077796	0.8313905383663059	-5.21791622102496	0	Transcript
ENSG00000089006.16	ENST00000606557.1	SNX5	0.0709158179777596	-1.43640768663125	0.806636441875762	0.420394228667683	0.8313905383663059	-5.299768313964679	0	Transcript
ENSG00000079387.13	ENST00000547181.5	SENP1	0.093369002146862	-2.1586389942541797	0.806615398713851	0.420406340622517	0.8313905383663059	-5.10306323726319	0	Transcript
ENSG00000066933.15	ENST00000563542.5	MYO9A	0.0228625974231797	3.0828222332615094	0.8066040302501508	0.420412884131572	0.8313905383663059	-6.13722556986721	0	Transcript
ENSG00000184047.15	ENST00000464942.6	DIABLO	0.0241140158842659	1.65237500722782	0.806572425441557	0.420431075678315	0.8313905383663059	-5.88505330923076	0	Transcript
ENSG00000135473.14	ENST00000549073.1	PAN2	-0.0591395581189522	-0.48537476560017695	-0.806520207205721	0.420461133212691	0.8313905383663059	-5.5086288973246305	0	Transcript
ENSG00000111639.7	ENST00000540949.1	MRPL51	-0.143862935341741	-2.2564472466121	-0.8065150639188141	0.42046409382788597	0.8313905383663059	-5.11947052897346	0	Transcript
ENSG00000152804.10	ENST00000472590.6	HHEX	0.15037616847393304	-1.66951522777411	0.8065088811260881	0.420467652827046	0.8313905383663059	-5.26197092485831	0	Transcript
ENSG00000115665.8	ENST00000409059.5	SLC5A7	-0.198093684724067	-3.49912086004639	-0.8064952401133192	0.42047550506204606	0.8313905383663059	-4.8478503643209905	0	Transcript
ENSG00000119004.15	ENST00000461371.5	CYP20A1	-0.16732044937886098	-2.17733045515843	-0.806461200856462	0.42049509960334003	0.8313905383663059	-5.14467271132867	0	Transcript
ENSG00000183793.13	ENST00000360151.8	NPIPA5	-0.132373430029397	0.364204460015062	-0.806442719607124	0.42050573847484707	0.8313905383663059	-5.6681982592716205	0	Transcript
ENSG00000125734.14	ENST00000598626.5	GPR108	-0.205194935434809	-3.34299216282305	-0.80642507100438	0.42051589817516705	0.8313905383663059	-4.855545659784	0	Transcript
ENSG00000187091.13	ENST00000417185.6	PLCD1	0.0966360391957543	-0.9886086405083341	0.8063944645221929	0.42053351762909	0.8313905383663059	-5.407166928150951	0	Transcript
ENSG00000278951.1	ENST00000623926.1	AC007557.5	-0.0673362645372902	-2.54088494269258	-0.8063801290335431	0.420541770392721	0.8313905383663059	-5.04836051907595	0	Transcript
ENSG00000064886.13	ENST00000369744.6	CHI3L2	-0.251104062492939	-3.2213265061836602	-0.8063745832868772	0.42054496303614797	0.8313905383663059	-5.027832020465111	0	Transcript
ENSG00000131351.14	ENST00000593360.1	HAUS8	-0.0469625223404586	-0.7646478016991111	-0.8063731416637009	0.420545792969791	0.8313905383663059	-5.455914336783401	0	Transcript
ENSG00000196730.12	ENST00000470267.1	DAPK1	0.0423981072567018	-0.21160677268509898	0.806372411893447	0.42054621309442997	0.8313905383663059	-5.57953218462614	0	Transcript
ENSG00000133119.12	ENST00000380071.7	RFC3	-0.0283158538894395	1.53626151201624	-0.806359361275556	0.42055372630368004	0.8313905383663059	-5.873515375738491	0	Transcript
ENSG00000264037.1	ENST00000582069.1	MIR4472-2	0.0529095878622077	-2.2307334265935697	0.8063429999164631	0.42056314561045793	0.8313905383663059	-5.09915552103979	0	Transcript
ENSG00000099338.22	ENST00000412458.6	CATSPERG	0.0751148052623606	-1.56275317917137	0.80632443134854	0.420573835767807	0.8313905383663059	-5.28946466360184	0	Transcript
ENSG00000163001.11	ENST00000407816.7	CFAP36	0.0446340502086264	2.71952626156923	0.806318592501038	0.420577197298626	0.8313905383663059	-6.136009070200269	0	Transcript
ENSG00000138674.16	ENST00000507867.5	SEC31A	0.110319583575659	-2.19116624891932	0.806309051771168	0.420582690104615	0.8313905383663059	-5.1101444259436395	0	Transcript
ENSG00000119638.12	ENST00000555537.1	NEK9	0.0461594497003264	-1.3605306384326599	0.8062941723437429	0.420591256599485	0.8313905383663059	-5.33203705795544	0	Transcript
ENSG00000197620.10	ENST00000423540.6	CXorf40A	-0.137153716782126	-1.4430507307983602	-0.8062737859498259	0.42060299377318	0.8313905383663059	-5.36374854662567	0	Transcript
ENSG00000143224.17	ENST00000462866.5	PPOX	-0.108999206475139	-1.8329557504526202	-0.8062731452556979	0.42060336264675796	0.8313905383663059	-5.20466950173064	0	Transcript
ENSG00000121577.13	ENST00000493094.5	POPDC2	0.0695917232642751	-2.04247113656572	0.8062713919737718	0.42060437208320295	0.8313905383663059	-5.13794417132909	0	Transcript
ENSG00000246339.5	ENST00000501224.3	EXTL3-AS1	-0.0263786308438973	1.07122077103169	-0.8062551198905079	0.42061374065827295	0.8313905383663059	-5.788556438174981	0	Transcript
ENSG00000244161.1	ENST00000488720.1	FLNB-AS1	-0.0261990426263174	1.2431703455643002	-0.806251998082644	0.42061553803846896	0.8313905383663059	-5.828532167583929	0	Transcript
ENSG00000051341.13	ENST00000488282.1	POLQ	0.0577139407206858	-1.7835337411353702	0.806250930927281	0.420616152453975	0.8313905383663059	-5.20984836264568	0	Transcript
ENSG00000171467.15	ENST00000361428.2	ZNF318	0.0120226114893479	4.8827505441576395	0.806237052805944	0.420624142840995	0.8313905383663059	-6.43271375590844	0	Transcript
ENSG00000107771.15	ENST00000480006.1	CCSER2	-0.10447365674302	-0.991543908472905	-0.8062318649362511	0.420627129801879	0.8313905383663059	-5.421108379826831	0	Transcript
ENSG00000138443.15	ENST00000376135.5	ABI2	-0.0552792672364707	0.0920027686699814	-0.8062098928328351	0.42063978056925394	0.8313977624839909	-5.63306845762589	0	Transcript
ENSG00000105048.16	ENST00000593194.5	TNNT1	-0.0960138482075424	-0.0848836582052989	-0.806186928334185	0.42065300296277397	0.8313977624839909	-5.623661376892231	0	Transcript
ENSG00000152457.17	ENST00000378254.5	DCLRE1C	0.184241299868782	-2.79694253385652	0.80614521891325	0.42067701884818604	0.8313977624839909	-4.993102319704059	0	Transcript
ENSG00000160563.13	ENST00000357028.6	MED27	0.216158672489961	-3.7226667346723104	0.8061410532258431	0.420679417455524	0.8313977624839909	-4.79624844306156	0	Transcript
ENSG00000108506.11	ENST00000251334.6	INTS2	-0.0172799755760863	3.44950526335853	-0.8061281709004341	0.420686835163519	0.8313977624839909	-6.19713725254521	0	Transcript
ENSG00000137692.11	ENST00000529281.5	DCUN1D5	-0.12860807388371498	-1.2544714849438798	-0.8061142357422979	0.42069485918472604	0.8313977624839909	-5.383170169582981	0	Transcript
ENSG00000223642.7	ENST00000608714.5	AC008277.1	0.0452320937109904	-0.587878349337671	0.806101225856958	0.420702350504859	0.8313977624839909	-5.49785899572925	0	Transcript
ENSG00000196305.17	ENST00000627121.2	IARS	0.148068234087838	1.70365242023972	0.8060720147270699	0.42071917107222706	0.8313977624839909	-5.922973647947611	0	Transcript
ENSG00000117525.13	ENST00000480356.1	F3	0.0679903764822735	1.7150897381208	0.806060183522428	0.420725983916185	0.8313977624839909	-5.90458244899386	0	Transcript
ENSG00000244560.6	ENST00000481968.1	RP4-800G7.2	-0.0643386051577535	-2.24106464908459	-0.8060591798519979	0.42072656186962604	0.8313977624839909	-5.081875102669099	0	Transcript
ENSG00000215483.9	ENST00000637523.1	LINC00598	0.027177050670621004	0.6524506864839871	0.8060589662929991	0.420726684845471	0.8313977624839909	-5.72357476294261	0	Transcript
ENSG00000110911.14	ENST00000550061.1	SLC11A2	-0.067685982754516	-1.8679148987999197	-0.806053994402535	0.4207295478655779	0.8313977624839909	-5.19022643847626	0	Transcript
ENSG00000101844.17	ENST00000345734.7	ATG4A	0.205443084758103	-2.04226273189596	0.8060413206289629	0.42073684600038797	0.8313977624839909	-5.19465601298468	0	Transcript
ENSG00000233167.1	ENST00000458319.1	EEF1A1P26	-0.0455342321309462	-0.360406194165277	-0.8060278047366959	0.42074462914764293	0.8313977624839909	-5.55037171951128	0	Transcript
ENSG00000129636.12	ENST00000565940.6	ITFG1	0.0252939891469978	1.02025603106102	0.806013279704604	0.42075299350422396	0.831398222118693	-5.78386389920598	0	Transcript
ENSG00000134058.10	ENST00000512687.5	CDK7	-0.0567349270331419	-1.74545054919929	-0.805992766658265	0.42076480627394197	0.8314054955888539	-5.22991124067666	0	Transcript
ENSG00000157856.10	ENST00000487307.5	DRC1	0.0908976453609474	-1.95317924520006	0.8059394777530708	0.420795494465989	0.8314500647359541	-5.15839865587025	0	Transcript
ENSG00000277147.4	ENST00000610297.1	LINC00869	0.0830244621587668	-1.4633461717000902	0.8059029461305341	0.42081653318054496	0.8314755661206321	-5.30609492374943	0	Transcript
ENSG00000120896.13	ENST00000523965.5	SORBS3	0.0308451881457252	2.65189661887025	0.8058856865775559	0.420826473245111	0.831479137538233	-6.0674890799558305	0	Transcript
ENSG00000206113.9	ENST00000635017.1	CFAP99	-0.202673091034968	-3.06944848473138	-0.805822198776035	0.420863038120196	0.831492836299557	-4.885398534431969	0	Transcript
ENSG00000213930.11	ENST00000472111.5	GALT	0.177507236937068	-3.329678415726	0.8058136091910091	0.420867985310459	0.831492836299557	-4.8569060130443	0	Transcript
ENSG00000264343.5	ENST00000578207.5	NOTCH2NL	0.0336461275334791	4.430677251504339	0.8057993270181759	0.42087621123498103	0.831492836299557	-6.361665427630941	0	Transcript
ENSG00000151376.16	ENST00000323418.10	ME3	-0.0410802538899794	0.627074721791454	-0.8057873933154741	0.420883084613192	0.831492836299557	-5.72861692810746	0	Transcript
ENSG00000124440.15	ENST00000377670.8	HIF3A	0.0444811673009381	2.5941299242423197	0.8057852170447349	0.420884338073024	0.831492836299557	-6.060640546930059	0	Transcript
ENSG00000151876.12	ENST00000509134.1	FBXO4	-0.147335036934233	-1.5924899669719699	-0.8057765007811161	0.42088935837409897	0.831492836299557	-5.2958127190298	0	Transcript
ENSG00000229739.2	ENST00000622121.1	RP11-295K2.3	0.0282922983684456	1.04869888756096	0.805774804890672	0.420890335159192	0.831492836299557	-5.78456968259825	0	Transcript
ENSG00000182141.10	ENST00000602023.1	ZNF708	0.0553527679648937	-1.3037365772545702	0.8057570844414692	0.420900541718356	0.831496933296487	-5.32920792721198	0	Transcript
ENSG00000198258.10	ENST00000589372.1	UBL5	-0.0254329146300593	0.667462210518874	-0.805676517591739	0.420946948155426	0.831572542292705	-5.72355823488948	0	Transcript
ENSG00000147697.8	ENST00000522273.5	GSDMC	-0.12063477578707199	-2.7211746927243596	-0.80564387343805	0.420965752018617	0.831593621070706	-4.985027106888389	0	Transcript
ENSG00000183092.16	ENST00000553553.5	BEGAIN	-0.15670747244970598	-1.56876205066517	-0.805571585128677	0.421007393686034	0.831628150610155	-5.26851111605844	0	Transcript
ENSG00000279925.1	ENST00000625111.1	RP11-481J8.3	0.0551093651210879	-1.93234467635445	0.8055649012709449	0.42101124404365203	0.831628150610155	-5.16947809770512	0	Transcript
ENSG00000241489.7	ENST00000441880.1	AF011889.5	0.10951022524853	-0.0368269226318446	0.805544574165236	0.42102295396953293	0.831628150610155	-5.70203830466912	0	Transcript
ENSG00000196268.11	ENST00000596302.5	ZNF493	-0.0567987970060339	-0.446475460428745	-0.80554192116749	0.421024482307863	0.831628150610155	-5.52888415678466	0	Transcript
ENSG00000172183.14	ENST00000306072.9	ISG20	-0.0617719332358535	-0.443400416720716	-0.805531182770768	0.421030668514368	0.831628150610155	-5.52829974400099	0	Transcript
ENSG00000170266.15	ENST00000464355.1	GLB1	-0.04466623779179099	0.5037157354344071	-0.8055288100500201	0.42103203540539397	0.831628150610155	-5.69672886215815	0	Transcript
ENSG00000074696.12	ENST00000624437.1	HACD3	-0.0123645775840665	3.68831215995281	-0.805496404571833	0.42105070400699696	0.8316463970676641	-6.24118497238256	0	Transcript
ENSG00000198203.9	ENST00000495441.1	SULT1C2	0.0281793200118946	0.936678641030731	0.8054845361187192	0.421057541473681	0.8316463970676641	-5.771717169448731	0	Transcript
ENSG00000106086.18	ENST00000498106.1	PLEKHA8	0.0486516234119053	-0.929899299945948	0.805446552826229	0.42107942425096206	0.8316650099118441	-5.42451730421879	0	Transcript
ENSG00000182973.18	ENST00000463697.1	CNOT10	-0.043979628646772996	-0.32486157286907	-0.805438243407915	0.4210842115279879	0.8316650099118441	-5.54390852250872	0	Transcript
ENSG00000165819.11	ENST00000537163.5	METTL3	-0.146159014942547	-0.0846267336327984	-0.805425821600779	0.42109136812146297	0.8316650099118441	-5.60106067551498	0	Transcript
ENSG00000180694.13	ENST00000521211.1	TMEM64	-0.109941358818812	-2.4654483184277596	-0.80537530249853	0.42112047450238704	0.8316688054021241	-5.00341035604777	0	Transcript
ENSG00000127483.17	ENST00000375000.5	HP1BP3	-0.0727365846110627	-0.40273231473711896	-0.805355246053292	0.421132030272699	0.8316688054021241	-5.5307426640736	0	Transcript
ENSG00000068438.14	ENST00000492562.5	FTSJ1	-0.0611802821836885	-1.2440212933807901	-0.8053262240736629	0.421148751977906	0.8316688054021241	-5.351732886902861	0	Transcript
ENSG00000069849.10	ENST00000495216.1	ATP1B3	0.0591430841404633	-0.0446005957098359	0.8053015077352651	0.42116299319375394	0.8316688054021241	-5.608577036630121	0	Transcript
ENSG00000075043.18	ENST00000636255.1	KCNQ2	0.0460089638702637	1.61132457736723	0.805299807981875	0.421163972578817	0.8316688054021241	-5.88634377683866	0	Transcript
ENSG00000181322.13	ENST00000488716.1	NME9	-0.0591032378638764	-1.62752337269922	-0.8052870241955641	0.421171338542914	0.8316688054021241	-5.24334924829064	0	Transcript
ENSG00000139182.13	ENST00000266546.10	CLSTN3	0.0233911824833078	6.35329239455862	0.805282626616842	0.42117387242689	0.8316688054021241	-6.70281926208454	0	Transcript
ENSG00000164919.10	ENST00000520517.5	COX6C	0.0561324919943293	4.03463133194543	0.8052721207173531	0.42117992596042403	0.8316688054021241	-6.301526042009731	0	Transcript
ENSG00000160097.15	ENST00000481487.1	FNDC5	-0.0449647238335485	1.7538385879000602	-0.8052703348264609	0.421180955001676	0.8316688054021241	-5.90693609684868	0	Transcript
ENSG00000275066.4	ENST00000619541.4	SYNRG	0.0522921026539724	3.0210822286533703	0.805255609308114	0.421189439991846	0.8316688054021241	-6.152742321872231	0	Transcript
ENSG00000100614.17	ENST00000525399.2	PPM1A	-0.0512544181118302	0.16824761296427498	-0.8052548550444241	0.4211898746088	0.8316688054021241	-5.63778921059659	0	Transcript
ENSG00000080503.21	ENST00000638139.1	SMARCA2	0.236557503618371	-1.5953367074150202	0.805245853553523	0.42119506141016	0.8316688054021241	-5.4825995776264405	0	Transcript
ENSG00000248905.8	ENST00000320930.7	FMN1	0.10297341317047899	-2.42474916143945	0.805237231626944	0.421200029535842	0.8316688054021241	-5.08426918491157	0	Transcript
ENSG00000070501.11	ENST00000521418.1	POLB	-0.106219845169851	-2.45813144631753	-0.8052248373699219	0.421207171413889	0.8316688054021241	-5.02440885901846	0	Transcript
ENSG00000099840.13	ENST00000395301.7	IZUMO4	0.100102245861481	-1.25291809717025	0.805204585189687	0.42121884137555504	0.831675786201346	-5.35148857248427	0	Transcript
ENSG00000161798.6	ENST00000293599.6	AQP5	-0.0454984859768149	0.5830291770851851	-0.8051357693714001	0.421258496700416	0.831738021380516	-5.707265304637231	0	Transcript
ENSG00000149527.17	ENST00000343889.8	PLCH2	-0.0717288836958585	0.822824724779359	-0.8050693399105779	0.4212967789657371	0.8317441563718789	-5.76056629749951	0	Transcript
ENSG00000164307.12	ENST00000507154.1	ERAP1	-0.101860978787039	-2.09018561650335	-0.805057403130458	0.42130365816372	0.8317441563718789	-5.12661930000461	0	Transcript
ENSG00000249478.1	ENST00000515122.1	CTB-49A3.5	-0.0362226111023137	0.9053020448179271	-0.805055904944809	0.4213045215767489	0.8317441563718789	-5.777865066215	0	Transcript
ENSG00000148143.12	ENST00000427098.1	ZNF462	0.0458958518800978	-0.741077228300662	0.8050455281508291	0.421310501811574	0.8317441563718789	-5.46765221098146	0	Transcript
ENSG00000066923.17	ENST00000451963.1	STAG3	0.0183530026911978	4.40037898780595	0.8050128421007471	0.421329339387691	0.8317441563718789	-6.3588974756458905	0	Transcript
ENSG00000236914.3	ENST00000560198.1	RP11-1008C21.2	-0.0604564367034135	-1.46407085710901	-0.805006600780003	0.42133293643285996	0.8317441563718789	-5.30178153920272	0	Transcript
ENSG00000119912.15	ENST00000462988.1	IDE	0.0593091361118074	-1.70246493064401	0.8050037830369731	0.421334560381758	0.8317441563718789	-5.24318101057475	0	Transcript
ENSG00000113645.14	ENST00000624315.1	WWC1	0.037915601295085	0.10772163878041802	0.80500080277735	0.421336277997802	0.8317441563718789	-5.63299460601516	0	Transcript
ENSG00000134324.11	ENST00000487576.1	LPIN1	-0.0803174085644476	-0.964502069520524	-0.804976036539438	0.42135055170831504	0.8317441563718789	-5.416164687617741	0	Transcript
ENSG00000198791.11	ENST00000519998.1	CNOT7	0.0232893168134167	1.08636308532223	0.8049703819486942	0.421353810700692	0.8317441563718789	-5.79498233673499	0	Transcript
ENSG00000145687.16	ENST00000507968.1	SSBP2	-0.0171712405400934	2.34558147112241	-0.80494760365385	0.42136693899642996	0.8317441563718789	-6.01662759677642	0	Transcript
ENSG00000182095.14	ENST00000455076.1	TNRC18	-0.065469152111487	-1.3950237968343202	-0.8049377619041741	0.421372611374418	0.8317441563718789	-5.3130444133447305	0	Transcript
ENSG00000146216.11	ENST00000259750.8	TTBK1	-0.0178062600912961	5.33194773408067	-0.80493329113353	0.42137518815680297	0.8317441563718789	-6.504231332133029	0	Transcript
ENSG00000148429.14	ENST00000443016.1	USP6NL	0.0437400997385856	0.041311902530226	0.804925352272026	0.42137976383790704	0.8317441563718789	-5.6144353410748895	0	Transcript
ENSG00000175505.10	ENST00000533438.1	CLCF1	0.0985958821370955	-2.6593743930992	0.804913159109235	0.42138679160593395	0.8317441563718789	-5.01378641565339	0	Transcript
ENSG00000073849.14	ENST00000470633.1	ST6GAL1	-0.0502623690728311	0.484590958817965	-0.8048998835553008	0.4213944433097871	0.8317441563718789	-5.69293557312858	0	Transcript
ENSG00000221716.1	ENST00000408789.1	SNORA11	0.0597777047871585	-2.02685941495364	0.804890414286125	0.42139990121441795	0.8317441563718789	-5.155997147328031	0	Transcript
ENSG00000245275.7	ENST00000522312.1	SAP30L-AS1	-0.0686235449558527	-2.22490543098356	-0.804867081257932	0.421413350100815	0.8317546442666629	-5.08727953054163	0	Transcript
ENSG00000163374.19	ENST00000405763.7	YY1AP1	0.0264241088164625	1.98234941899956	0.8048378144124492	0.42143021952799103	0.831771882837754	-5.946434796001519	0	Transcript
ENSG00000123992.18	ENST00000523282.5	DNPEP	0.23431537409084302	-1.28301065649757	0.8047865573100121	0.421459765110673	0.8318141390398299	-5.38387642366626	0	Transcript
ENSG00000125755.18	ENST00000593959.1	SYMPK	0.0485447893322173	-1.18747900753662	0.8047414719725748	0.42148575417741796	0.8318249776717059	-5.3721444693970195	0	Transcript
ENSG00000072133.10	ENST00000620340.4	RPS6KA6	-0.015878060584899	4.865517455904599	-0.8047359126913449	0.42148895884408505	0.8318249776717059	-6.43049997790642	0	Transcript
ENSG00000181092.9	ENST00000320741.6	ADIPOQ	-0.10621886367833301	-1.07222981719952	-0.80473468847443	0.421489664550037	0.8318249776717059	-5.39532117971483	0	Transcript
ENSG00000119408.16	ENST00000539416.5	NEK6	0.19018492679025104	0.20073875076905603	0.8046794210920442	0.42152152443340896	0.8318268433009369	-5.6516561933401	0	Transcript
ENSG00000170906.15	ENST00000484103.1	NDUFA3	-0.0764415202395983	-2.04802564960251	-0.8046552966721091	0.421535431836788	0.8318268433009369	-5.179069325177459	0	Transcript
ENSG00000104408.9	ENST00000523674.1	EIF3E	0.0329857124729478	0.0439435064163274	0.8046295271490771	0.421550287918457	0.8318268433009369	-5.61761637813674	0	Transcript
ENSG00000126216.13	ENST00000464139.5	TUBGCP3	0.0287163885342981	1.0973099010697	0.804627162473626	0.42155165116486204	0.8318268433009369	-5.80079809329279	0	Transcript
ENSG00000021488.12	ENST00000590465.5	SLC7A9	-0.0548208832217916	-1.12698956356198	-0.8046192205053991	0.42155622976551793	0.8318268433009369	-5.38081989657719	0	Transcript
ENSG00000111913.16	ENST00000378023.8	FAM65B	-0.10529414960275	-1.3340172935997	-0.8046107408511841	0.421561118378262	0.8318268433009369	-5.343110424013309	0	Transcript
ENSG00000007923.15	ENST00000485073.5	DNAJC11	0.039510477702909	0.548530899062812	0.80460832415933	0.42156251163347497	0.8318268433009369	-5.7078140698653606	0	Transcript
ENSG00000168137.15	ENST00000466242.5	SETD5	0.0369322499704998	1.7356117671851299	0.8046041101927701	0.421564941048108	0.8318268433009369	-5.9053587079911605	0	Transcript
ENSG00000022277.12	ENST00000449062.1	RTFDC1	-0.16173002496562197	0.197073441295396	-0.8045977665110241	0.42156859829088794	0.8318268433009369	-5.668340606348389	0	Transcript
ENSG00000129667.12	ENST00000590168.5	RHBDF2	-0.0641966885060414	1.20004999509674	-0.804591919357688	0.4215719692929579	0.8318268433009369	-5.8229354004584595	0	Transcript
ENSG00000144642.21	ENST00000636680.1	RBMS3	-0.13730612137006598	-2.78633053181647	-0.8045511102695792	0.421595496999031	0.8318572130512759	-4.94023788831163	0	Transcript
ENSG00000147548.16	ENST00000433384.6	WHSC1L1	0.0621991425309911	1.07046743432705	0.80451621439669	0.421615616166264	0.831880856313539	-5.792849051915599	0	Transcript
ENSG00000234445.1	ENST00000451630.1	FGF14-AS1	0.0328439635424376	0.257984313178811	0.8044715718942259	0.42164135556359	0.831915587606419	-5.66400962494218	0	Transcript
ENSG00000204650.13	ENST00000580220.2	CRHR1-IT1	-0.0363087667134582	-0.59832537689635	-0.8044216767327941	0.4216701245661671	0.8319411122271619	-5.495209579771661	0	Transcript
ENSG00000164050.12	ENST00000465117.5	PLXNB1	-0.0939068006185818	-1.2244965891731598	-0.8044209105031559	0.42167056637477895	0.8319411122271619	-5.36602216997506	0	Transcript
ENSG00000224141.5	ENST00000437492.5	MIR548XHG	-0.0541807275750405	-1.6991528290228102	-0.8044010428370859	0.42168202218184003	0.8319476598721289	-5.2298282933486	0	Transcript
ENSG00000109016.17	ENST00000579303.5	DHRS7B	-0.14034120646854	0.22260996058015	-0.8043792096024629	0.42169461155804	0.8319487228039001	-5.670388541127879	0	Transcript
ENSG00000099337.4	ENST00000263372.4	KCNK6	0.0157645957720154	2.51048441499063	0.8043718847854541	0.42169883520886203	0.8319487228039001	-6.0376895789299105	0	Transcript
ENSG00000224700.2	ENST00000446631.2	RP11-697E14.2	-0.0363816791316009	-0.5186144452425471	-0.804339271743341	0.421717640909623	0.8319697698840479	-5.51123557595299	0	Transcript
ENSG00000053372.4	ENST00000479559.1	MRTO4	-0.0558334285670098	-0.964219213336131	-0.804310815942567	0.421734049818303	0.831986087822195	-5.41250517816842	0	Transcript
ENSG00000166886.12	ENST00000300131.7	NAB2	-0.0218642101499975	3.82966866177857	-0.804273579356182	0.421755522695062	0.8320041819528661	-6.268766663870679	0	Transcript
ENSG00000158445.9	ENST00000637131.1	KCNB1	0.155185276769891	-2.57433977989594	0.804266687388548	0.421759497092684	0.8320041819528661	-5.05517901099656	0	Transcript
ENSG00000069667.15	ENST00000560300.1	RORA	-0.0293542184946402	0.4833054456302921	-0.8042139604133091	0.421789903938017	0.8320415384750091	-5.69279103000407	0	Transcript
ENSG00000235954.6	ENST00000428858.1	TTC28-AS1	-0.0558905637124368	-1.5812067504701999	-0.804205626769619	0.42179470994180107	0.8320415384750091	-5.2566287871055	0	Transcript
ENSG00000145423.4	ENST00000274063.4	SFRP2	0.0744847781251335	2.10224341577756	0.804167166642584	0.421816890275421	0.8320570506290791	-5.9873134955806195	0	Transcript
ENSG00000107521.18	ENST00000497527.1	HPS1	-0.0652899285494863	-1.2967654738565701	-0.804163768497061	0.42181885005239	0.8320570506290791	-5.3417504973013	0	Transcript
ENSG00000129317.14	ENST00000344862.9	PUS7L	0.0119845574340588	5.22566414066606	0.8041212845663119	0.42184335181840005	0.832080844932889	-6.489035469159269	0	Transcript
ENSG00000165669.13	ENST00000470476.5	FAM204A	-0.218546901469796	-2.27301307298933	-0.8041146302445731	0.421847189642622	0.832080844932889	-5.10273375602216	0	Transcript
ENSG00000145730.20	ENST00000379799.7	PAM	0.0226880674484026	5.46817993476803	0.804060321094803	0.421878512757478	0.832096852423162	-6.551144174830281	0	Transcript
ENSG00000196576.14	ENST00000610984.4	PLXNB2	-0.17154364012079198	-0.332307384425374	-0.8040348113313069	0.42189322613305896	0.832096852423162	-5.59372353478971	0	Transcript
ENSG00000225313.5	ENST00000587696.2	RP11-415J8.3	0.0524069272536519	-1.20296763058042	0.8040239992876701	0.42189946233293707	0.832096852423162	-5.36496940986509	0	Transcript
ENSG00000141499.16	ENST00000534050.5	WRAP53	-0.13496366404856	-1.838488291864	-0.804017263568802	0.421903347406583	0.832096852423162	-5.21882858900654	0	Transcript
ENSG00000221676.1	ENST00000408749.1	RNU6ATAC	0.05453350805238599	0.8421284957012841	0.804005564256992	0.42191009546511204	0.832096852423162	-5.76886116137671	0	Transcript
ENSG00000187498.14	ENST00000375820.8	COL4A1	0.0521445727646251	3.05684116994851	0.803999460547913	0.421913616055198	0.832096852423162	-6.1432766808183805	0	Transcript
ENSG00000070669.16	ENST00000437657.5	ASNS	-0.0860692287458756	-1.9481840247812	-0.803998394163828	0.421914231142192	0.832096852423162	-5.16650822301925	0	Transcript
ENSG00000156427.7	ENST00000274625.5	FGF18	-0.0841358386054727	-1.1047853238515801	-0.803980633041055	0.42192447577968395	0.832096852423162	-5.388970883406769	0	Transcript
ENSG00000204969.6	ENST00000526136.1	PCDHA2	0.17819418387318398	-1.08140156722408	0.803973565574687	0.42192855234371707	0.832096852423162	-5.416026184050731	0	Transcript
ENSG00000175105.6	ENST00000636215.1	ZNF654	0.0144711869551864	4.566030387122151	0.8039568575135171	0.42193818976245595	0.832099808261386	-6.3821131919437395	0	Transcript
ENSG00000183624.13	ENST00000389735.7	HMCES	0.147384933246724	1.1002456300583798	0.803939596952751	0.42194814600595293	0.832103392724364	-5.807698074412731	0	Transcript
ENSG00000073803.13	ENST00000424227.5	MAP3K13	-0.122257928624799	0.5855425893202421	-0.803915114021568	0.4219622684972079	0.832105057610369	-5.72572215507134	0	Transcript
ENSG00000005238.19	ENST00000378566.5	FAM214B	0.0517044503777662	1.14116238064359	0.8039074364034119	0.42196669723564095	0.832105057610369	-5.810264512008799	0	Transcript
ENSG00000186019.10	ENST00000592946.1	AC084219.4	-0.0565195807957527	2.8593084686254597	-0.8038610071911809	0.42199347993161107	0.832105057610369	-6.13666720934365	0	Transcript
ENSG00000068885.14	ENST00000483465.5	IFT80	-0.0200836231936337	4.5288080096211205	-0.8038556655652029	0.4219965613133	0.832105057610369	-6.3768933001421795	0	Transcript
ENSG00000145348.16	ENST00000507696.1	TBCK	0.1238732823624	-2.78185085071364	0.803846209579297	0.422002016145854	0.832105057610369	-4.9485952685599806	0	Transcript
ENSG00000188227.12	ENST00000445217.5	ZNF793	0.0149132557191018	3.5378002604986807	0.8038432284402309	0.4220037358709	0.832105057610369	-6.21480912667762	0	Transcript
ENSG00000065883.14	ENST00000181839.8	CDK13	0.0143164371156595	4.33937986441318	0.8038364029891271	0.422007673273772	0.832105057610369	-6.3467761179529	0	Transcript
ENSG00000064042.17	ENST00000512632.5	LIMCH1	0.24571799963121102	-4.20772566812681	0.8038118657913041	0.42202182824326595	0.832105057610369	-4.742218044511921	0	Transcript
ENSG00000182446.13	ENST00000374747.9	NPLOC4	-0.0144540814177622	3.4892532792990805	-0.8038063097579791	0.422025033435436	0.832105057610369	-6.207500675444059	0	Transcript
ENSG00000072952.18	ENST00000531308.1	MRVI1	0.11509136736878801	-2.3749487196357	0.803797047234387	0.42203037687802003	0.832105057610369	-5.0629547752996205	0	Transcript
ENSG00000272391.5	ENST00000473168.1	POM121C	0.156925785818693	-3.41590383334607	0.8037502125098449	0.422057395897906	0.8321147704620001	-4.87707883987551	0	Transcript
ENSG00000188158.14	ENST00000398097.7	NHS	-0.20668629458326002	0.895056284065336	-0.803747628136109	0.42205888685646703	0.8321147704620001	-5.7598811588275005	0	Transcript
ENSG00000196405.12	ENST00000555848.1	EVL	-0.0184556347520471	3.23651729539685	-0.8037461851148059	0.42205971935542896	0.8321147704620001	-6.163998406421009	0	Transcript
ENSG00000136279.19	ENST00000441840.7	DBNL	0.14640123941553498	-1.07066539116825	0.8037010757893679	0.42208574403692295	0.8321320234513259	-5.41118024158112	0	Transcript
ENSG00000173372.16	ENST00000402322.1	C1QA	0.127110129102898	0.682319448039392	0.8036915687618309	0.422091228995892	0.8321320234513259	-5.7591852411984	0	Transcript
ENSG00000088992.17	ENST00000535198.1	TESC	-0.11377004104494301	-1.67619965062823	-0.8036708623839579	0.42210317542318704	0.8321320234513259	-5.27459098664425	0	Transcript
ENSG00000261038.1	ENST00000564251.1	RP1-149C7.1	0.0488081248264201	-1.4672884433911397	0.803667851681587	0.4221049124474171	0.8321320234513259	-5.29948972926244	0	Transcript
ENSG00000126012.11	ENST00000375401.7	KDM5C	0.0514794807274986	3.8875169364345403	0.803660481073399	0.42210916493633793	0.8321320234513259	-6.2822603278904605	0	Transcript
ENSG00000198131.13	ENST00000597240.5	ZNF544	-0.0899126797707823	-0.623230643857764	-0.8036374909149009	0.422122429321809	0.8321421274157621	-5.483139301891191	0	Transcript
ENSG00000248898.1	ENST00000502995.1	CTD-2288O8.1	0.0611988015521406	-1.95018470997428	0.803566763036238	0.422163237966475	0.832206528736728	-5.18770076833529	0	Transcript
ENSG00000079616.12	ENST00000563666.1	KIF22	0.0552918012233942	-1.30671383407172	0.8035102353063779	0.42219585506382706	0.832254779963382	-5.33697916125351	0	Transcript
ENSG00000219926.10	ENST00000607822.5	RP11-394A14.2	0.0464656605305891	-0.955633851073298	0.803397314103556	0.42226101623086104	0.832322807176946	-5.42316068997082	0	Transcript
ENSG00000127328.21	ENST00000378815.10	RAB3IP	-0.0328702853356111	0.9734064343040749	-0.803396503428746	0.42226148405206104	0.832322807176946	-5.77307661401881	0	Transcript
ENSG00000105778.17	ENST00000467779.1	AVL9	0.0894100284492914	-1.1966963448165902	0.8033932301051658	0.422263373012539	0.832322807176946	-5.37580047459131	0	Transcript
ENSG00000166793.10	ENST00000532314.5	YPEL4	-0.181862787218105	-0.7339799162105111	-0.803382980368235	0.422269287934414	0.832322807176946	-5.47493007856895	0	Transcript
ENSG00000206560.11	ENST00000497037.5	ANKRD28	-0.25558674106408	-2.52547649083798	-0.8033798946314821	0.422271068662038	0.832322807176946	-5.21299224431722	0	Transcript
ENSG00000182179.11	ENST00000478688.1	UBA7	-0.0577247022608139	-1.07325993768709	-0.8033592647661559	0.422282973929495	0.832330227049766	-5.39128667533393	0	Transcript
ENSG00000055483.19	ENST00000312010.10	USP36	0.18870105438001997	0.0634079540757402	0.803324902539898	0.422302804429248	0.832332233752396	-5.62621014992125	0	Transcript
ENSG00000154174.7	ENST00000492171.1	TOMM70	0.0378579696194363	0.52063280392408	0.80332166248723	0.422304674297473	0.832332233752396	-5.7090596495554395	0	Transcript
ENSG00000138434.16	ENST00000451836.1	SSFA2	-0.19057549499180604	-2.19538561807949	-0.8032866432341371	0.42232488458494105	0.832332233752396	-5.090777652580639	0	Transcript
ENSG00000176700.19	ENST00000560678.5	SCAND2P	-0.0374111799370394	1.1487663290048202	-0.8032697314785509	0.422334644889566	0.832332233752396	-5.803406735917551	0	Transcript
ENSG00000169554.17	ENST00000636413.1	ZEB2	0.21045655607181002	-0.296884508415619	0.8032457192359541	0.422348503335969	0.832332233752396	-5.578807244453451	0	Transcript
ENSG00000120306.9	ENST00000261811.5	CYSTM1	-0.019122588489964003	4.590437853306731	-0.8032389265117459	0.422352423743226	0.832332233752396	-6.38700668907098	0	Transcript
ENSG00000187109.13	ENST00000548044.5	NAP1L1	-0.0416297613587662	4.04574530380836	-0.803234366188729	0.42235505573659204	0.832332233752396	-6.300882304797731	0	Transcript
ENSG00000260613.1	ENST00000565177.1	RP3-522J7.6	-0.0392476066545266	-0.799015475050146	-0.803221016007641	0.42236276085768	0.832332233752396	-5.45351796136338	0	Transcript
ENSG00000147439.11	ENST00000520489.5	BIN3	-0.029722354769299	1.38058228561212	-0.803171720506731	0.42239121270911	0.832332233752396	-5.84768755037501	0	Transcript
ENSG00000163170.11	ENST00000484655.1	BOLA3	-0.0281720274789158	0.502315120470772	-0.8031438775244542	0.422407283322952	0.832332233752396	-5.69819132853648	0	Transcript
ENSG00000154529.14	ENST00000276974.7	CNTNAP3B	0.0671755985170852	0.733514690699416	0.803141863451601	0.42240844583403603	0.832332233752396	-5.74256655342386	0	Transcript
ENSG00000119655.9	ENST00000434013.6	NPC2	0.08526791414061799	-2.31201843681755	0.8031294928835219	0.422415586094947	0.832332233752396	-5.08886278334108	0	Transcript
ENSG00000095209.11	ENST00000451560.1	TMEM38B	0.0358325448209955	-0.397551677953876	0.80312086344206	0.42242056702898906	0.832332233752396	-5.5363375996943995	0	Transcript
ENSG00000150510.16	ENST00000280057.6	FAM124A	0.0677452925520993	-0.766048125819467	0.803087501672636	0.422439823846298	0.832332233752396	-5.469002998666481	0	Transcript
ENSG00000156508.17	ENST00000491404.1	EEF1A1	-0.0881066978340458	-1.62934271364757	-0.803052026995829	0.422460300825869	0.832332233752396	-5.29938549666952	0	Transcript
ENSG00000123500.9	ENST00000418500.1	COL10A1	-0.0581776755758349	-1.9162953281405402	-0.8030097014001851	0.4224847331121179	0.832332233752396	-5.17493137419259	0	Transcript
ENSG00000114779.19	ENST00000315877.14	ABHD14B	-0.09819614314151	-0.54884274717102	-0.80300757508096	0.42248596054358795	0.832332233752396	-5.51191586607337	0	Transcript
ENSG00000116731.22	ENST00000487453.1	PRDM2	-0.0469426197160659	-1.09830641284221	-0.8030053882162499	0.422487222927517	0.832332233752396	-5.38314720368359	0	Transcript
ENSG00000241631.3	ENST00000483452.3	RN7SL316P	0.0930761956178416	-2.4930541722312203	0.802992116147407	0.42249488437563104	0.832332233752396	-5.003009012123201	0	Transcript
ENSG00000260855.1	ENST00000567832.1	RP11-439E19.10	0.021267988872188	2.8998018040894995	0.802948779197247	0.42251990167719605	0.832332233752396	-6.108646426457889	0	Transcript
ENSG00000171960.10	ENST00000304979.7	PPIH	0.0145922585125363	2.47503198113786	0.802931623757744	0.42252980530990103	0.832332233752396	-6.04224285734302	0	Transcript
ENSG00000278301.1	ENST00000621665.1	GRAMD4P3	0.0264165583257577	0.8989097549274709	0.802926325732359	0.42253286382500893	0.832332233752396	-5.77176741956334	0	Transcript
ENSG00000134030.13	ENST00000587752.5	CTIF	0.12318396752161401	-1.02088822072984	0.8029003180059241	0.42254787810280897	0.832332233752396	-5.409035607856411	0	Transcript
ENSG00000128284.19	ENST00000422426.5	APOL3	0.196561705891167	-2.9393565301758	0.8028960932150481	0.422550317107027	0.832332233752396	-4.9246879983914	0	Transcript
ENSG00000221817.9	ENST00000597958.5	PPP3CB-AS1	-0.0668368922560349	-2.3291536245090296	-0.8028870721990241	0.42255552503657706	0.832332233752396	-5.06167651542952	0	Transcript
ENSG00000105926.15	ENST00000472674.1	MPP6	0.0792284702846676	-1.63685638870795	0.802886037523433	0.422556122368334	0.832332233752396	-5.28663572453428	0	Transcript
ENSG00000152292.16	ENST00000469800.5	SH2D6	0.146959801691852	-2.92146150213619	0.8028603885361529	0.42257093002308294	0.832332233752396	-4.90396155993228	0	Transcript
ENSG00000189042.13	ENST00000591308.1	ZNF567	-0.0481163310715976	-1.3534922817683401	-0.802789488526721	0.42261186355310204	0.832332233752396	-5.3249344703517805	0	Transcript
ENSG00000152700.13	ENST00000505758.5	SAR1B	0.16946943106600101	-3.2882549451101397	0.8027841159906371	0.42261496543712695	0.832332233752396	-4.89457937419487	0	Transcript
ENSG00000225706.1	ENST00000447950.1	PTPRD-AS1	0.0310351049466053	2.40223268745912	0.802773703202633	0.422620977395932	0.832332233752396	-6.020804672813469	0	Transcript
ENSG00000149131.15	ENST00000278407.8	SERPING1	0.11060450144797802	1.2281576698518502	0.802769601454769	0.422623345607307	0.832332233752396	-5.8525018422175705	0	Transcript
ENSG00000103091.14	ENST00000262144.10	WDR59	-0.0114613240928532	4.11160301048469	-0.8027675076456801	0.422624554505319	0.832332233752396	-6.30795434595644	0	Transcript
ENSG00000136643.11	ENST00000366959.4	RPS6KC1	-0.13124878740289803	-0.271089249605375	-0.8027661304608	0.422625349648676	0.832332233752396	-5.57012684688111	0	Transcript
ENSG00000269416.5	ENST00000600643.5	LINC01224	0.06017083078676099	-0.8681758906937671	0.8027439017504681	0.422638183930573	0.832332233752396	-5.44206927663138	0	Transcript
ENSG00000057019.15	ENST00000326857.9	DCBLD2	-0.0537294763850756	1.4550091526763897	-0.802735431049592	0.42264307475429497	0.832332233752396	-5.85827131196322	0	Transcript
ENSG00000165195.15	ENST00000635045.1	PIGA	-0.22562397034828802	-1.6623958586798102	-0.802722635425451	0.422650462770668	0.832332233752396	-5.24642625859722	0	Transcript
ENSG00000129646.14	ENST00000447564.2	QRICH2	-0.178907718300276	-3.2669333981024504	-0.80271686223411	0.42265379615635207	0.832332233752396	-4.87060100560989	0	Transcript
ENSG00000130818.11	ENST00000589289.1	ZNF426	-0.0884183676530478	-1.41221533662395	-0.8027018943966631	0.422662438515123	0.832332233752396	-5.32089146451882	0	Transcript
ENSG00000119616.11	ENST00000341162.8	FCF1	0.0125864834580482	3.79976134122644	0.802698081281951	0.42266464020619104	0.832332233752396	-6.259044763389911	0	Transcript
ENSG00000206344.6	ENST00000383331.4	HCG27	0.0441112430952159	-0.44859070226165704	0.802668491837479	0.42268172537008597	0.832332233752396	-5.52992233833338	0	Transcript
ENSG00000184617.10	ENST00000504759.1	ZNF840P	-0.0516545860975439	-0.9827086433717801	-0.8026496345744351	0.42269261390502794	0.832332233752396	-5.4165379515272	0	Transcript
ENSG00000107077.17	ENST00000420847.2	KDM4C	-0.0399130323116001	-0.0223030774470753	-0.80262880535504	0.42270464127604296	0.832332233752396	-5.6075553257158495	0	Transcript
ENSG00000250320.5	ENST00000507060.5	CTD-2269F5.1	-0.0720185744569519	-1.5015469782824498	-0.802615279558897	0.42271245155498294	0.832332233752396	-5.279472513011281	0	Transcript
ENSG00000132522.15	ENST00000571697.5	GPS2	0.0927205016710304	-1.83508678972424	0.80260430422616	0.42271878916741495	0.832332233752396	-5.19943912619013	0	Transcript
ENSG00000107521.18	ENST00000359632.7	HPS1	0.21773271955121104	-3.64658114104824	0.8026011062631421	0.422720635814442	0.832332233752396	-4.78957072525047	0	Transcript
ENSG00000070371.15	ENST00000615606.4	CLTCL1	0.17142829388651	-0.8074132037874301	0.802596761489359	0.422723144688951	0.832332233752396	-5.466827026777019	0	Transcript
ENSG00000204525.15	ENST00000487245.5	HLA-C	-0.24067401465856697	-3.6051550369752	-0.8025860323357171	0.422729340238917	0.832332233752396	-4.81550118212742	0	Transcript
ENSG00000074755.14	ENST00000575428.1	ZZEF1	-0.0694798580904472	-1.8743040657675	-0.8025564469421179	0.4227464246016429	0.832332233752396	-5.18911922759907	0	Transcript
ENSG00000141564.13	ENST00000570891.5	RPTOR	0.0946217227821735	0.405797029723918	0.802556283855937	0.422746518778412	0.832332233752396	-5.6887241199516705	0	Transcript
ENSG00000010803.16	ENST00000372596.5	SCMH1	0.0593491073252288	2.23009592006161	0.8025273495487409	0.422763227560122	0.832332233752396	-6.001379873370991	0	Transcript
ENSG00000171302.16	ENST00000620915.4	CANT1	-0.24437956313101702	-1.58036575916899	-0.802521406447119	0.42276665958903203	0.832332233752396	-5.2915886584123895	0	Transcript
ENSG00000154914.16	ENST00000285199.11	USP43	-0.20911158770462196	-2.44361476837063	-0.80252008071849	0.42276742517450505	0.832332233752396	-5.02744392360633	0	Transcript
ENSG00000048991.16	ENST00000456040.1	R3HDM1	0.17219203930454	-2.2354796949330296	0.802519138882958	0.42276796906881503	0.832332233752396	-5.15620221367411	0	Transcript
ENSG00000146856.14	ENST00000275763.10	AGBL3	-0.0931633428388444	-0.5836623946159529	-0.8025052424798541	0.42277599405764094	0.832332233752396	-5.50048768899944	0	Transcript
ENSG00000255571.7	ENST00000560663.5	MIR9-3HG	-0.0409140593927409	-0.27634009157855	-0.8024951792624659	0.422781805488384	0.832332233752396	-5.558464191698341	0	Transcript
ENSG00000266053.2	ENST00000582375.1	NDUFV2-AS1	0.0450226839379244	-0.916158974144877	0.8024929384642909	0.42278309953851295	0.832332233752396	-5.429456953384169	0	Transcript
ENSG00000144559.10	ENST00000457498.5	TAMM41	0.0390131402623338	1.33832134234126	0.8024875924295122	0.42278618685719804	0.832332233752396	-5.83843063264349	0	Transcript
ENSG00000197601.12	ENST00000527202.1	FAR1	-0.0389433258802791	0.7837621330190571	-0.8024823931715551	0.422789189425435	0.832332233752396	-5.74580877699237	0	Transcript
ENSG00000167995.15	ENST00000524877.5	BEST1	-0.031653864963816	2.7458723962589504	-0.802479050548252	0.42279111979493605	0.832332233752396	-6.081252643137129	0	Transcript
ENSG00000278743.1	ENST00000622671.1	RP11-707G18.1	0.0302710391664637	0.2782915902635	0.802450030211471	0.422807879296709	0.832332233752396	-5.66352928922654	0	Transcript
ENSG00000019582.14	ENST00000377795.7	CD74	-0.0445356219058813	4.20050087690585	-0.8024450418882472	0.422810760136942	0.832332233752396	-6.35441874732204	0	Transcript
ENSG00000279039.1	ENST00000623510.1	CTC-260E6.3	0.0209780302308616	2.02584519438502	0.802422196326104	0.42282395397930506	0.832332233752396	-5.95864757859357	0	Transcript
ENSG00000006025.11	ENST00000580226.5	OSBPL7	-0.0485005498198662	-0.543153663688976	-0.802407740596925	0.422832302623474	0.832332233752396	-5.503479807213269	0	Transcript
ENSG00000185787.14	ENST00000558746.5	MORF4L1	-0.076295299451601	0.383181012259024	-0.802384681082225	0.422845620428541	0.832332233752396	-5.68301872075245	0	Transcript
ENSG00000164919.10	ENST00000297564.6	COX6C	-0.24813813541146398	0.017542337373877	-0.8023810453816991	0.42284772021557504	0.832332233752396	-5.69263475227757	0	Transcript
ENSG00000133243.8	ENST00000611545.1	BTBD2	-0.12490781428965801	-2.5922549965607797	-0.8023765296742339	0.422850328256296	0.832332233752396	-4.99383154842066	0	Transcript
ENSG00000119596.17	ENST00000549197.1	YLPM1	0.0174883001827239	2.4214776296287996	0.8023712695686459	0.422853366235069	0.832332233752396	-6.02741186334996	0	Transcript
ENSG00000056586.15	ENST00000471874.2	RC3H2	0.147583992081573	-2.9053492538314902	0.802365177979817	0.42285688445378294	0.832332233752396	-4.95551806147604	0	Transcript
ENSG00000109472.13	ENST00000480404.1	CPE	-0.058888404614121995	-1.08293975290561	-0.802354736219688	0.422862915169385	0.832332233752396	-5.3878911584019695	0	Transcript
ENSG00000164904.16	ENST00000636879.1	ALDH7A1	-0.246969472333977	-0.15483572981604002	-0.8022958639624891	0.422896918222307	0.832332233752396	-5.58275753115695	0	Transcript
ENSG00000073584.18	ENST00000578044.5	SMARCE1	0.0632309659087205	0.5516531849078621	0.8022944547875419	0.422897732144049	0.832332233752396	-5.74256111206619	0	Transcript
ENSG00000151348.13	ENST00000358681.8	EXT2	0.128922975133946	0.19236255626260002	0.802292837934874	0.4228986660189679	0.832332233752396	-5.6665283830031505	0	Transcript
ENSG00000156011.16	ENST00000521027.5	PSD3	-0.0628981008761205	-1.42321618332245	-0.80228539687574	0.42290296390207593	0.832332233752396	-5.29729064748779	0	Transcript
ENSG00000099785.10	ENST00000381035.8	MARCH2	0.0547968010574366	0.206094381643101	0.802284029656833	0.4229037535971621	0.832332233752396	-5.649514073468421	0	Transcript
ENSG00000266904.5	ENST00000586885.1	CTC-559E9.1	0.0267533491282014	0.6474517180651129	0.802282878631585	0.42290441842113	0.832332233752396	-5.723436934374581	0	Transcript
ENSG00000197562.9	ENST00000565511.5	RAB40C	-0.0485992831410892	-1.01018688194629	-0.80226501933411	0.42291473390264206	0.832332233752396	-5.40933802605653	0	Transcript
ENSG00000150991.14	ENST00000538617.5	UBC	0.0606800140829695	6.855439774507491	0.8022582514387009	0.422918643059226	0.832332233752396	-6.786273740596019	0	Transcript
ENSG00000070610.14	ENST00000486797.1	GBA2	0.10599249562426301	-1.5870048777493402	0.80225766624713	0.422918981068622	0.832332233752396	-5.270534441720691	0	Transcript
ENSG00000124222.22	ENST00000361830.7	STX16	0.0589546849168536	1.18227960339555	0.80223065573368	0.42293458264071704	0.8323469165900479	-5.8138118801004195	0	Transcript
ENSG00000126464.13	ENST00000615927.1	PRR12	0.0737006073332546	1.4744440327452002	0.80220286720185	0.422950633958012	0.832348093574863	-5.87715972799312	0	Transcript
ENSG00000272150.5	ENST00000619932.4	NBPF25P	0.0343122982656697	1.3597190201282299	0.802201127590393	0.422951638810901	0.832348093574863	-5.83957112174822	0	Transcript
ENSG00000182628.12	ENST00000581068.5	SKA2	-0.0385812603551538	0.7716706660466479	-0.8021873385819641	0.422959603814404	0.832348093574863	-5.74653174665952	0	Transcript
ENSG00000239305.6	ENST00000472030.1	RNF103	-0.0210059757702356	3.0090862779511203	-0.802118250398606	0.422999512843048	0.8323736044799591	-6.1270602591423495	0	Transcript
ENSG00000235162.8	ENST00000612117.4	C12orf75	-0.152906052499915	-2.7129699032485894	-0.80210244016344	0.4230086459914821	0.8323736044799591	-5.012969311765981	0	Transcript
ENSG00000278236.1	ENST00000615087.1	uc_338	0.0620055421052783	-2.32636490081008	0.802095019553708	0.42301293271849605	0.8323736044799591	-5.05738302029666	0	Transcript
ENSG00000113368.11	ENST00000460265.5	LMNB1	-0.132927656563995	-2.28099143169859	-0.8020703122898459	0.42302720575875397	0.8323736044799591	-5.060997293333269	0	Transcript
ENSG00000259575.1	ENST00000558572.1	RP11-39M21.2	-0.0329838262632061	0.19468322488122	-0.802061368190668	0.423032372709366	0.8323736044799591	-5.65085840014758	0	Transcript
ENSG00000235954.6	ENST00000436996.1	TTC28-AS1	0.0320691462862912	0.21331561726102502	0.8020539278895609	0.42303667095343106	0.8323736044799591	-5.64847586884956	0	Transcript
ENSG00000257275.6	ENST00000556386.1	RP11-164H13.1	0.0501514385585448	-1.5020910612518399	0.802034143562803	0.423048100436344	0.8323736044799591	-5.28542361367789	0	Transcript
ENSG00000227543.4	ENST00000414744.2	SPAG5-AS1	-0.0336028979818089	-0.21685259550802202	-0.8020296357097391	0.423050704666077	0.8323736044799591	-5.566926885760781	0	Transcript
ENSG00000168890.13	ENST00000306353.7	TMEM150A	0.10311137732410401	-0.752820438127477	0.801981384539053	0.423078580418151	0.8323736044799591	-5.47279482065252	0	Transcript
ENSG00000088179.8	ENST00000430976.5	PTPN4	-0.0217979038872671	3.27864679646785	-0.8019723222173131	0.42308381603921297	0.8323736044799591	-6.17017900411417	0	Transcript
ENSG00000258413.1	ENST00000556183.1	RP11-665C16.6	-0.0704804888176263	-2.5751742523325296	-0.801971453897594	0.4230843176999629	0.8323736044799591	-4.99798838548347	0	Transcript
ENSG00000183628.12	ENST00000483718.5	DGCR6	-0.0299739868317652	2.8111134360928	-0.8019680539237459	0.423086281995279	0.8323736044799591	-6.08840550848851	0	Transcript
ENSG00000204120.14	ENST00000474465.5	GIGYF2	-0.0422981910320624	-0.842014251394983	-0.8019466732441708	0.42309863455689295	0.8323736044799591	-5.44254058510327	0	Transcript
ENSG00000198265.11	ENST00000578783.1	HELZ	-0.0702799552991375	-2.15134298659005	-0.8019415683215841	0.42310158392718394	0.8323736044799591	-5.11016273695855	0	Transcript
ENSG00000133026.12	ENST00000459986.1	MYH10	0.0679007496899782	-1.96217178035294	0.8019323183048199	0.42310692815745293	0.8323736044799591	-5.2005517165020905	0	Transcript
ENSG00000144057.15	ENST00000409382.7	ST6GAL2	-0.0630070560389218	3.14875092357324	-0.8019198041272908	0.423114158331435	0.8323736044799591	-6.14986604594009	0	Transcript
ENSG00000089063.14	ENST00000202834.11	TMEM230	-0.0224660767229716	4.64622180879319	-0.801905035855284	0.42312269092137	0.8323736044799591	-6.3997097445240305	0	Transcript
ENSG00000198131.13	ENST00000269829.5	ZNF544	0.0294317389068727	2.76331183634427	0.80188497106007	0.42313428381883295	0.8323736044799591	-6.0830228853049695	0	Transcript
ENSG00000226167.1	ENST00000419536.1	AP4B1-AS1	-0.0319083313863475	0.156111267622768	-0.8018740469769371	0.42314059553790795	0.8323736044799591	-5.63851535672348	0	Transcript
ENSG00000160695.14	ENST00000529545.1	VPS11	-0.0527910217337965	-1.9092294639533303	-0.8018642158763171	0.423146275800627	0.8323736044799591	-5.17882575689796	0	Transcript
ENSG00000118363.11	ENST00000527290.1	SPCS2	-0.105375081941191	-1.96646653803182	-0.801862782943652	0.423147103731406	0.8323736044799591	-5.20614560082589	0	Transcript
ENSG00000186868.15	ENST00000340799.9	MAPT	-0.0203477698214466	6.4962558571795705	-0.801851612716545	0.423153557783175	0.8323736044799591	-6.705630856698161	0	Transcript
ENSG00000127241.16	ENST00000460839.5	MASP1	0.109192434629215	-1.14256770845087	0.8018407799585671	0.42315981690373494	0.8323736044799591	-5.38648944429819	0	Transcript
ENSG00000140807.6	ENST00000566396.1	NKD1	0.0863143809237061	-1.7508389781016	0.8018243500631079	0.42316931012990994	0.8323762637460479	-5.23022673050436	0	Transcript
ENSG00000117335.19	ENST00000322918.9	CD46	-0.20039618299617604	-2.41426645267053	-0.801787583657244	0.423190554285625	0.832400398909432	-5.07568610866942	0	Transcript
ENSG00000125409.12	ENST00000338696.6	TEKT3	-0.149313559752082	-2.97836482546745	-0.80177493459823	0.42319786323796005	0.832400398909432	-4.917051233899691	0	Transcript
ENSG00000128739.21	ENST00000346403.10	SNRPN	-0.0984959681027086	2.9801469413645796	-0.801745367065379	0.4232149484099871	0.8324179900422349	-6.1497991453327	0	Transcript
ENSG00000133318.13	ENST00000538995.1	RTN3	0.0514365144123063	-1.2127785023186999	0.801670391495395	0.423258273778152	0.832473039887761	-5.36444875341474	0	Transcript
ENSG00000240654.6	ENST00000382071.6	C1QTNF9	-0.21097079180536102	-3.4801821565169595	-0.801668752047611	0.42325922117825	0.832473039887761	-4.86342099065479	0	Transcript
ENSG00000162650.16	ENST00000369869.1	ATXN7L2	-0.16727782142394101	-3.01192336478358	-0.801642051752422	0.4232746508553329	0.832487372616577	-4.88343584590032	0	Transcript
ENSG00000103495.13	ENST00000322945.10	MAZ	-0.095980880727172	2.8624701220647095	-0.8016186099298209	0.42328819778531895	0.832498001919184	-6.107255845926571	0	Transcript
ENSG00000011454.16	ENST00000426918.2	RABGAP1	0.11649088518973401	-0.14420419650613298	0.8016016158756609	0.423298018736555	0.832501302920866	-5.58632756375641	0	Transcript
ENSG00000280305.1	ENST00000623357.1	CTD-2351A16.1	-0.0199062161195099	1.18320427620279	-0.801574987409052	0.423313407733576	0.8325066373075649	-5.813480463657861	0	Transcript
ENSG00000203797.9	ENST00000368923.7	DDO	0.0401523123589864	1.7462583890015	0.8015551432656959	0.423324876180519	0.8325066373075649	-5.913639891330281	0	Transcript
ENSG00000272431.1	ENST00000606195.1	RP11-281O15.8	-0.0557910545832346	-1.66616506087301	-0.8015546541426191	0.42332515885978206	0.8325066373075649	-5.24143000215885	0	Transcript
ENSG00000249114.1	ENST00000504817.1	RP11-5N11.3	0.0405397211354186	-0.844388374576162	0.801537842324727	0.42333487499360395	0.8325097317603579	-5.46592213721109	0	Transcript
ENSG00000197020.10	ENST00000598026.1	ZNF100	-0.05395857654942	-0.52787048203038	-0.8014736334141809	0.42337198476056004	0.832511573587738	-5.50846971971139	0	Transcript
ENSG00000175105.6	ENST00000473136.4	ZNF654	0.0566458836957039	-0.249918569715059	0.8014659665424191	0.42337641598396997	0.832511573587738	-5.56719772135969	0	Transcript
ENSG00000139624.12	ENST00000551384.1	CERS5	-0.0212277511362696	1.1994557251633402	-0.801461607388575	0.42337893545714506	0.832511573587738	-5.815347776718731	0	Transcript
ENSG00000276393.1	ENST00000610567.1	RP11-106D4.3	-0.0601244673982985	-2.39743831121488	-0.8014476872183169	0.423386980998543	0.832511573587738	-5.058609777200401	0	Transcript
ENSG00000226448.1	ENST00000422016.1	RP11-93L14.1	-0.0488336805620423	-1.18894656294116	-0.8013857506275842	0.42342278002669104	0.832511573587738	-5.36726451991876	0	Transcript
ENSG00000166716.9	ENST00000559607.1	ZNF592	-0.0277039977474175	3.44848134933636	-0.8013845812957859	0.423423455911511	0.832511573587738	-6.20061865074083	0	Transcript
ENSG00000158865.12	ENST00000424767.6	SLC5A11	-0.20045441492017602	-1.9568990097861698	-0.801371794825098	0.42343084665367103	0.832511573587738	-5.24458532880148	0	Transcript
ENSG00000279488.1	ENST00000624592.1	AC004623.3	0.0493982678416924	-0.6459262153987111	0.8013495118829208	0.423443726657906	0.832511573587738	-5.481878709310401	0	Transcript
ENSG00000144426.18	ENST00000497505.5	NBEAL1	-0.0389260935577054	0.669302747171011	-0.801319441548347	0.423461108301939	0.832511573587738	-5.727946195086941	0	Transcript
ENSG00000198939.7	ENST00000520301.5	ZFP2	0.11910590905383801	-1.5458749330284198	0.801317082854351	0.42346247172250606	0.832511573587738	-5.3113499835115805	0	Transcript
ENSG00000166473.17	ENST00000527937.1	PKD1L2	-0.0679341463789657	-1.50989846959611	-0.80130867462236	0.423467332041799	0.832511573587738	-5.28519951397484	0	Transcript
ENSG00000272033.1	ENST00000607611.1	RP11-52A20.2	0.0341308473641166	0.726528020662831	0.801306901186572	0.423468357168054	0.832511573587738	-5.74260584726899	0	Transcript
ENSG00000084774.13	ENST00000464159.1	CAD	0.120699394072352	-2.06882211618281	0.801293617954876	0.42347603552431395	0.832511573587738	-5.131664926344519	0	Transcript
ENSG00000241438.1	ENST00000463873.1	TDGF1P6	-0.0616054951861444	-2.44555325357601	-0.8012556028783969	0.42349801054606295	0.832511573587738	-5.03716045115273	0	Transcript
ENSG00000213463.4	ENST00000256366.5	SYNJ2BP	-0.0127339546502275	5.894433376776379	-0.8012392287868141	0.423507475971366	0.832511573587738	-6.59807715529655	0	Transcript
ENSG00000120049.18	ENST00000370046.5	KCNIP2	0.0827795599591976	-1.28512785630803	0.8012280000429342	0.423513967080345	0.832511573587738	-5.38138721823595	0	Transcript
ENSG00000076984.17	ENST00000475022.1	MAP2K7	0.0201908493693984	1.12166133760165	0.8012073697468141	0.423525893188256	0.832511573587738	-5.80376703002013	0	Transcript
ENSG00000149792.8	ENST00000524482.5	MRPL49	-0.0958689141242196	0.25697999247592496	-0.8012063542378659	0.42352648024596795	0.832511573587738	-5.65066762782014	0	Transcript
ENSG00000255129.5	ENST00000529416.5	RP11-839D17.3	-0.089717183784301	-2.3622426598599398	-0.8012034038394129	0.423528185850748	0.832511573587738	-5.05804353410792	0	Transcript
ENSG00000060718.19	ENST00000635193.1	COL11A1	0.0450025117442448	1.7801441329815801	0.8011685127342769	0.4235483564615011	0.832511573587738	-5.9178792316876505	0	Transcript
ENSG00000057608.16	ENST00000380191.8	GDI2	-0.010959255883134001	6.502744008691901	-0.801166965671036	0.42354925083461603	0.832511573587738	-6.708064308343821	0	Transcript
ENSG00000100983.9	ENST00000451957.2	GSS	0.134384127957764	-3.04883943405719	0.8011649534303391	0.42355041413324496	0.832511573587738	-4.91805503204382	0	Transcript
ENSG00000174469.18	ENST00000628930.2	CNTNAP2	-0.15695710989843803	-2.7633026032155197	-0.801153788946183	0.423556868479269	0.832511573587738	-4.9830489282062	0	Transcript
ENSG00000120899.17	ENST00000521164.5	PTK2B	-0.117399949237985	-0.81309294430956	-0.8011479527357771	0.42356024249795793	0.832511573587738	-5.535269714892499	0	Transcript
ENSG00000023330.14	ENST00000394965.6	ALAS1	-0.0773736033323926	1.12820636719383	-0.8011414109503521	0.423564024441086	0.832511573587738	-5.80941599310454	0	Transcript
ENSG00000137962.12	ENST00000482481.1	ARHGAP29	-0.0374239266281487	1.36819237267175	-0.801141318988712	0.42356407760617704	0.832511573587738	-5.84868528139665	0	Transcript
ENSG00000260115.1	ENST00000562349.1	CTC-420A11.2	-0.0425735235596386	-1.139078001263	-0.8011038726132891	0.4235857265232871	0.832511573587738	-5.38089924852474	0	Transcript
ENSG00000181234.9	ENST00000435159.2	TMEM132C	0.0280380698216081	4.15034719711387	0.801102132380476	0.42358673262193897	0.832511573587738	-6.318980640757379	0	Transcript
ENSG00000143870.12	ENST00000458536.1	PDIA6	-0.0473571664514979	1.20489146215819	-0.8010950029638371	0.42359085443939204	0.832511573587738	-5.838311716895991	0	Transcript
ENSG00000177138.15	ENST00000327220.9	FAM9B	-0.0641478124525752	-2.4242748188652	-0.801074155182146	0.423602907559397	0.832511573587738	-5.03186638953233	0	Transcript
ENSG00000132561.13	ENST00000518154.5	MATN2	0.16353527684726002	-0.585800807789982	0.8010655680167978	0.42360787227734403	0.832511573587738	-5.53942021626235	0	Transcript
ENSG00000131386.17	ENST00000339732.9	GALNT15	0.0331097379003025	5.86038476241871	0.8010636397243771	0.423608987135153	0.832511573587738	-6.60843094786713	0	Transcript
ENSG00000166278.14	ENST00000497706.5	C2	-0.109038010039682	-1.28656079062837	-0.8010601146607029	0.42361102518359206	0.832511573587738	-5.3561199168758	0	Transcript
ENSG00000165816.12	ENST00000392982.7	VWA2	-0.0484004463069808	0.34556406080797397	-0.8010439684167959	0.423620360358712	0.832511573587738	-5.67750522701025	0	Transcript
ENSG00000141337.12	ENST00000621439.4	ARSG	0.0662806982569903	1.3003501900736298	0.801043201193252	0.423620803942666	0.832511573587738	-5.8627247241322396	0	Transcript
ENSG00000100325.14	ENST00000464287.1	ASCC2	0.0693109543738043	-2.47683059606696	0.8010279959092141	0.42362959520467697	0.8325128482551301	-5.02367003053571	0	Transcript
ENSG00000243069.7	ENST00000608560.3	ARHGEF26-AS1	-0.0505228610174166	-1.6893296952256798	-0.8010030562056859	0.423644014862761	0.8325251835313109	-5.24442564379961	0	Transcript
ENSG00000272980.4	ENST00000609590.1	RP11-517H2.6	-0.0254110875692918	1.20825728300354	-0.8009704874495129	0.42366284592684605	0.8325334617384259	-5.817131028141769	0	Transcript
ENSG00000125746.15	ENST00000588610.5	EML2	-0.10727922574841199	-1.70888250930657	-0.800966999878487	0.423664862449136	0.8325334617384259	-5.232240738328049	0	Transcript
ENSG00000127586.16	ENST00000498439.1	CHTF18	-0.0897713520505475	-1.91905079377595	-0.800948944133446	0.423675302416236	0.8325334617384259	-5.161001234751049	0	Transcript
ENSG00000109572.13	ENST00000613795.4	CLCN3	-0.0158327461094377	6.26613592667434	-0.8009394383770708	0.423680798776538	0.8325334617384259	-6.67420211299658	0	Transcript
ENSG00000139132.14	ENST00000479023.5	FGD4	0.0687491287016589	-2.03952170623421	0.8008874190372309	0.4237108778228161	0.832576565565086	-5.1433009101720595	0	Transcript
ENSG00000103429.10	ENST00000570219.1	BFAR	0.057788120610935995	-1.4490072587703002	0.800868385439263	0.42372188389828	0.8325821907567121	-5.29592044176127	0	Transcript
ENSG00000154767.14	ENST00000452172.1	XPC	0.15860281904735402	-2.84017224911699	0.800829535761169	0.423744349036499	0.8326103315109491	-4.95026836478014	0	Transcript
ENSG00000130475.14	ENST00000600676.5	FCHO1	-0.11912640815404901	1.4586847501542402	-0.8008133120041669	0.423753730761307	0.832611075940376	-5.85917931079844	0	Transcript
ENSG00000140859.15	ENST00000566914.1	KIFC3	-0.0850279693766693	-2.63002475471332	-0.8007994042362789	0.423761773314382	0.832611075940376	-4.9971430370086605	0	Transcript
ENSG00000254473.1	ENST00000531661.1	RP11-522I20.3	-0.027005189036871005	1.0859861827836301	-0.800786632958013	0.42376915873973603	0.832611075940376	-5.79663623031736	0	Transcript
ENSG00000204580.12	ENST00000504152.5	DDR1	0.065501514157968	-1.9880800095396498	0.800753668347141	0.423788221994834	0.8326325301697579	-5.16062005120132	0	Transcript
ENSG00000136450.12	ENST00000584668.5	SRSF1	0.0624545843312456	0.399653964380504	0.800724988375385	0.423804807876195	0.8326491162795229	-5.690976003924661	0	Transcript
ENSG00000171456.16	ENST00000613218.4	ASXL1	0.273013731026804	-3.0766340190656205	0.8006646120705601	0.42383972527348796	0.832650799284976	-4.94117034977685	0	Transcript
ENSG00000033627.15	ENST00000589727.5	ATP6V0A1	-0.141805500073314	-2.33690033803368	-0.800609101860379	0.42387182995561706	0.832650799284976	-5.045069815294191	0	Transcript
ENSG00000266028.7	ENST00000605610.5	SRGAP2	-0.0238230074793528	4.13784810983908	-0.8005953321080351	0.4238797940003	0.832650799284976	-6.318349011452451	0	Transcript
ENSG00000259048.1	ENST00000554687.1	CTD-2058B24.2	-0.0286761583715349	0.219315354792725	-0.800592292655648	0.4238815519475061	0.832650799284976	-5.6532086676130495	0	Transcript
ENSG00000214562.14	ENST00000465545.1	NUTM2D	-0.0415047099145107	0.569822082285596	-0.800577089921183	0.42389034491298794	0.832650799284976	-5.71158588715596	0	Transcript
ENSG00000165675.16	ENST00000370927.5	ENOX2	-0.27125703352892605	-2.18895900342671	-0.8005747733278941	0.42389168479482703	0.832650799284976	-5.15575909563547	0	Transcript
ENSG00000130822.15	ENST00000466074.5	PNCK	-0.21148242117314603	-1.6295093847527502	-0.800573213862925	0.42389258676672104	0.832650799284976	-5.25863430627804	0	Transcript
ENSG00000167113.10	ENST00000608951.5	COQ4	-0.0605451225808319	-0.7176891632630451	-0.80057244866349	0.42389302934737505	0.832650799284976	-5.47580742966161	0	Transcript
ENSG00000270139.1	ENST00000602454.1	AP001172.3	0.04489594557919	-0.822415093737354	0.8005663021758249	0.42389658439974603	0.832650799284976	-5.45520097515259	0	Transcript
ENSG00000133401.15	ENST00000502824.1	PDZD2	0.0352867151103989	1.09546302591868	0.8005606123104009	0.423899875363072	0.832650799284976	-5.80901730002101	0	Transcript
ENSG00000198513.11	ENST00000553746.1	ATL1	-0.0707382296108186	-2.01655617454897	-0.800557444836315	0.42390170740606004	0.832650799284976	-5.1668754175229505	0	Transcript
ENSG00000125462.16	ENST00000465270.5	C1orf61	-0.0604738214523946	1.2466558158947398	-0.800545617016508	0.42390854856843	0.832650799284976	-5.83383154597262	0	Transcript
ENSG00000143819.12	ENST00000366837.5	EPHX1	0.11703169820570401	-0.7948454876843871	0.800540451139835	0.423911536510613	0.832650799284976	-5.463714801042559	0	Transcript
ENSG00000225746.9	ENST00000556637.5	SNHG23	0.0671876816937342	-0.7515287611408509	0.8004943311043341	0.42393821287938	0.8326866641372951	-5.47270889577667	0	Transcript
ENSG00000139637.13	ENST00000551131.1	C12orf10	-0.173877973685784	-3.2545781299127596	-0.800459182541944	0.423958543881534	0.8326866641372951	-4.84022912943638	0	Transcript
ENSG00000251350.1	ENST00000507639.1	LVCAT1	0.0901495596812618	-2.44510153576072	0.800452444132033	0.423962441649069	0.8326866641372951	-5.00901367634068	0	Transcript
ENSG00000167674.14	ENST00000621835.4	CTB-50L17.10	-0.0516862408806872	2.04736368036651	-0.8004406133919899	0.423969285076243	0.8326866641372951	-5.961981065550621	0	Transcript
ENSG00000065183.15	ENST00000471680.1	WDR3	-0.0350160590848541	0.570911909254383	-0.8004384829014141	0.423970517453812	0.8326866641372951	-5.72542203346666	0	Transcript
ENSG00000145920.14	ENST00000502265.5	CPLX2	0.0492295058792533	-1.3553593195082398	0.8003987670598309	0.423993491379788	0.8327096010209699	-5.34403191810009	0	Transcript
ENSG00000090372.14	ENST00000391910.7	STRN4	0.208513386354629	0.194707889652341	0.800388753785452	0.42399928374872603	0.8327096010209699	-5.6674937739588	0	Transcript
ENSG00000249459.8	ENST00000454745.2	ZNF286B	0.101127545718251	-2.01657038141379	0.800376054913448	0.424006629719503	0.8327096010209699	-5.16208965575731	0	Transcript
ENSG00000196345.12	ENST00000431636.5	ZKSCAN7	0.18139112655164896	-3.05869307697873	0.800349155550398	0.424022190555869	0.832709630176715	-4.90276764912751	0	Transcript
ENSG00000186854.10	ENST00000479944.5	TRABD2A	-0.0197691596421723	1.6778599068699098	-0.8003478708918279	0.424022933717981	0.832709630176715	-5.89934964017469	0	Transcript
ENSG00000197046.11	ENST00000593178.2	SIGLEC15	-0.0202411263356573	2.2203600708687405	-0.800299663871621	0.4240508215490711	0.8327377174990459	-5.98854596110614	0	Transcript
ENSG00000147905.17	ENST00000461038.5	ZCCHC7	0.23997805769451896	-1.7493655083468702	0.800294989517203	0.424053525727158	0.8327377174990459	-5.2440915585546	0	Transcript
ENSG00000142330.19	ENST00000270364.11	CAPN10	-0.0850281395548285	-2.33795358817849	-0.800269153416231	0.42406847244827206	0.8327510744566171	-5.04981856257758	0	Transcript
ENSG00000140995.16	ENST00000570182.5	DEF8	-0.0716935613093294	3.61089193279109	-0.800225954476506	0.42409346462330894	0.832784156965232	-6.238687024752071	0	Transcript
ENSG00000140332.15	ENST00000557815.1	TLE3	0.0432030351666351	0.433056355104665	0.8001948030191111	0.424111487423506	0.83280355283897	-5.6877774677971695	0	Transcript
ENSG00000105819.13	ENST00000249269.8	PMPCB	0.0144341131035494	4.41459562531361	0.8001631363537809	0.424129808760229	0.8328151874785801	-6.3680207434972695	0	Transcript
ENSG00000230658.1	ENST00000419813.1	KLHL7-AS1	0.013357651282722	3.5145442989521496	0.8001491602927621	0.42413789501742793	0.8328151874785801	-6.2151292687244295	0	Transcript
ENSG00000270898.5	ENST00000406625.5	GPR75-ASB3	0.0503355301467705	0.944812215041793	0.80013728639119	0.42414476508016496	0.8328151874785801	-5.778082438041969	0	Transcript
ENSG00000084463.7	ENST00000261167.6	WBP11	-0.00978215662587331	5.4533782481716395	-0.800103562288209	0.424164277700549	0.8328151874785801	-6.5329253816438	0	Transcript
ENSG00000253230.7	ENST00000521242.1	LINC00599	0.0343528516546901	1.48333221453457	0.800096771018791	0.42416820716346504	0.8328151874785801	-5.87369471747684	0	Transcript
ENSG00000095110.7	ENST00000536312.5	NXPE1	0.0678834378039685	-1.8702241936074497	0.800072404527731	0.424182305914631	0.8328151874785801	-5.17687892793416	0	Transcript
ENSG00000254910.1	ENST00000526612.1	RP11-326C3.7	-0.0813170477019704	-2.01290259897706	-0.8000586630028341	0.424190257051135	0.8328151874785801	-5.15893262965404	0	Transcript
ENSG00000186312.10	ENST00000380336.5	CA5BP1	0.0321093682645234	0.531474716015607	0.800054781202237	0.42419250315878704	0.8328151874785801	-5.70573758570238	0	Transcript
ENSG00000131503.20	ENST00000506930.2	ANKHD1	0.0647480585758294	0.0512321049745505	0.8000537691165881	0.424193088778198	0.8328151874785801	-5.627283525210509	0	Transcript
ENSG00000112419.14	ENST00000305766.10	PHACTR2	-0.0705707525240657	1.06744377735738	-0.800034699148997	0.424204123252389	0.8328151874785801	-5.79449877289845	0	Transcript
ENSG00000142949.16	ENST00000359947.8	PTPRF	0.0296991401790085	5.04426213391968	0.8000297031016891	0.4242070141480371	0.8328151874785801	-6.4652036600823095	0	Transcript
ENSG00000173517.10	ENST00000569692.1	PEAK1	-0.0408700465922734	-0.32998894541338003	-0.7999999366906629	0.424224238321577	0.832833010431006	-5.5488529320544195	0	Transcript
ENSG00000140694.16	ENST00000564904.5	PARN	-0.125785140986926	-2.49187550911505	-0.7999766112495591	0.42423773574945295	0.8328435165276469	-5.01651067075138	0	Transcript
ENSG00000184014.7	ENST00000533737.5	DENND5A	-0.0525920502042007	-0.524816553687739	-0.7999287743848219	0.42426541767089004	0.832869031961845	-5.5068648250236	0	Transcript
ENSG00000135924.15	ENST00000470530.1	DNAJB2	-0.18341448463253401	-3.56429045949614	-0.7999217005088199	0.424269511224799	0.832869031961845	-4.8354755668949405	0	Transcript
ENSG00000070081.15	ENST00000323688.10	NUCB2	0.0624860956281781	0.5779257917377522	0.799907416787406	0.424277777086906	0.832869031961845	-5.7177874309451795	0	Transcript
ENSG00000076706.15	ENST00000530144.6	MCAM	-0.0771919548695344	-2.28536342997675	-0.7998882424178891	0.424288873272053	0.832869031961845	-5.09314161441974	0	Transcript
ENSG00000165795.22	ENST00000554277.5	NDRG2	0.0828016567151045	-1.76856169124407	0.7998814759023442	0.42429278908732704	0.832869031961845	-5.2341412486331	0	Transcript
ENSG00000183255.11	ENST00000330938.7	PTTG1IP	0.0147974624469496	6.0166156024351	0.799869689936337	0.42429960973351794	0.832869031961845	-6.62678620779037	0	Transcript
ENSG00000250831.1	ENST00000514662.1	CTD-2232E5.2	0.0630618535691162	-2.2770618058898497	0.799855567426709	0.424307782643614	0.832869084517553	-5.05914445156146	0	Transcript
ENSG00000187621.14	ENST00000352367.10	TCL6	-0.0207837741815959	1.82213129591649	-0.799823872139187	0.42432612552271204	0.832876504107648	-5.92344017158205	0	Transcript
ENSG00000163378.13	ENST00000403140.6	EOGT	0.0967909022759354	-0.13395808446518598	0.799817656089119	0.424329722965555	0.832876504107648	-5.5911316866067	0	Transcript
ENSG00000041357.15	ENST00000044462.11	PSMA4	0.0226653856497065	1.7480043937085	0.7997824705753921	0.424350086374942	0.832876504107648	-5.90642158547176	0	Transcript
ENSG00000178719.16	ENST00000534791.5	GRINA	-0.0836698157719762	0.13518037798989802	-0.799759148461073	0.4243635842277171	0.832876504107648	-5.63374116534287	0	Transcript
ENSG00000124882.3	ENST00000244869.2	EREG	-0.0285041985940539	0.18674843158721302	-0.7997434549900259	0.424372667086455	0.832876504107648	-5.64536698298696	0	Transcript
ENSG00000109756.8	ENST00000264431.8	RAPGEF2	-0.00817453190222229	6.60494127575114	-0.7997338419335299	0.424378230859974	0.832876504107648	-6.72360692786283	0	Transcript
ENSG00000066651.17	ENST00000461129.5	TRMT11	0.120591218364735	-2.45023923655216	0.799725973613249	0.42438278485987396	0.832876504107648	-5.0264060854516694	0	Transcript
ENSG00000166689.15	ENST00000529213.1	PLEKHA7	-0.0761423837806828	-1.91323925442868	-0.799693873510774	0.424401363946238	0.832876504107648	-5.17723872966594	0	Transcript
ENSG00000100991.11	ENST00000451813.6	TRPC4AP	-0.0244711815120702	4.63590725681958	-0.7996724541655891	0.42441376142655	0.832876504107648	-6.398250327938	0	Transcript
ENSG00000225588.2	ENST00000422203.2	AC096669.1	0.0530767806344528	-1.6334421136626798	0.799667400572832	0.42441668646837505	0.832876504107648	-5.26473958943222	0	Transcript
ENSG00000198520.10	ENST00000458657.6	C1orf228	-0.0944448790069124	-0.8587588934137499	-0.799660180997391	0.424420865211077	0.832876504107648	-5.447169547220019	0	Transcript
ENSG00000183569.17	ENST00000534080.5	SERHL2	-0.0567184310679022	0.32876179378575604	-0.7996556257557019	0.42442350183047706	0.832876504107648	-5.66660072227346	0	Transcript
ENSG00000067829.18	ENST00000444338.1	IDH3G	0.15010200421842498	-3.09874329134557	0.7996369210849409	0.424434328381571	0.832876504107648	-4.89616150857337	0	Transcript
ENSG00000105197.10	ENST00000595527.2	TIMM50	-0.038883726895147006	3.6264061378933197	-0.7996316812577242	0.42443736130321	0.832876504107648	-6.23348395852519	0	Transcript
ENSG00000113263.12	ENST00000523926.1	ITK	0.0428097314682561	-1.1803659506538602	0.7996305625193821	0.424438008854021	0.832876504107648	-5.373357682754941	0	Transcript
ENSG00000243927.5	ENST00000483977.5	MRPS6	0.0522638897167813	0.47969412522593796	0.7996133012998091	0.424448000108029	0.832876504107648	-5.706039688689481	0	Transcript
ENSG00000189171.14	ENST00000476133.5	S100A13	-0.0811001546676605	2.2272091030028998	-0.7995915493349319	0.424460590921702	0.832876504107648	-5.9927470043913305	0	Transcript
ENSG00000075151.20	ENST00000602326.5	EIF4G3	0.0236740647045073	5.27070667152125	0.7995801650429281	0.42446718064364203	0.832876504107648	-6.50540040781806	0	Transcript
ENSG00000079335.18	ENST00000469387.1	CDC14A	-0.060972635268893	-1.70200804462627	-0.799563939067772	0.4244765730455471	0.832876504107648	-5.230211223832639	0	Transcript
ENSG00000071564.14	ENST00000585731.5	TCF3	-0.131556163871544	-1.58820458452654	-0.79954405198357	0.42448808484592204	0.832876504107648	-5.26899009684663	0	Transcript
ENSG00000064042.17	ENST00000515847.1	LIMCH1	-0.0341961539002732	-0.30699769030787705	-0.799536750179648	0.42449231160047396	0.832876504107648	-5.54881405355646	0	Transcript
ENSG00000182446.13	ENST00000331134.10	NPLOC4	0.0123229453053528	5.48041730873798	0.799528731391851	0.42449695341994503	0.832876504107648	-6.535841114834139	0	Transcript
ENSG00000082805.19	ENST00000397203.6	ERC1	-0.273973176622152	-1.6353984825466101	-0.7995225596174929	0.42450052608276895	0.832876504107648	-5.42262943916072	0	Transcript
ENSG00000126217.20	ENST00000487354.1	MCF2L	-0.0661721643422984	-1.75048189837827	-0.799511252348927	0.42450707158139706	0.832876504107648	-5.21150691752242	0	Transcript
ENSG00000175334.7	ENST00000445560.6	BANF1	-0.0623101291571753	0.5653820633023879	-0.799461537758258	0.424535850833325	0.832888946148981	-5.713350881744961	0	Transcript
ENSG00000167323.10	ENST00000616714.4	STIM1	0.0524732148269093	1.5598614602292702	0.7994598572556241	0.42453682367857204	0.832888946148981	-5.88038028347116	0	Transcript
ENSG00000202514.1	ENST00000365644.1	Y_RNA	-0.0667091841092889	-2.37393968880881	-0.7994140865965881	0.424563320878049	0.832888946148981	-5.02575639127848	0	Transcript
ENSG00000003402.19	ENST00000395148.6	CFLAR	-0.0216582894078396	2.50769752959934	-0.799401847848897	0.42457040620459996	0.832888946148981	-6.038384624883441	0	Transcript
ENSG00000116117.17	ENST00000614500.3	PARD3B	0.16916689903073	0.840385615095396	0.799393561187263	0.42457520360604495	0.832888946148981	-5.77349204756704	0	Transcript
ENSG00000111196.9	ENST00000320756.6	MAGOHB	0.0253996776720677	1.3793701544586	0.799369978072422	0.42458885676539704	0.832888946148981	-5.847729654833031	0	Transcript
ENSG00000232956.8	ENST00000578968.5	SNHG15	0.0389431569420963	2.11698193481105	0.7993556034570721	0.42459717890162496	0.832888946148981	-5.98640233185038	0	Transcript
ENSG00000196628.14	ENST00000637239.1	TCF4	-0.11329251021265302	2.61625575906979	-0.7993554821112908	0.4245972491547739	0.832888946148981	-6.0641222224343805	0	Transcript
ENSG00000244479.6	ENST00000487102.5	OR2A1-AS1	0.0676877682909947	-1.5773246816860902	0.7993504887245392	0.424600140082274	0.832888946148981	-5.278105057907309	0	Transcript
ENSG00000146828.17	ENST00000497958.5	SLC12A9	-0.0985154485181553	-1.63039056927784	-0.7993419715272879	0.424605071150919	0.832888946148981	-5.25248291750004	0	Transcript
ENSG00000144649.8	ENST00000434206.1	FAM198A	0.12116581759835002	-0.705349591096024	0.799340134867245	0.424606134497699	0.832888946148981	-5.4798996068638095	0	Transcript
ENSG00000124784.8	ENST00000475351.5	RIOK1	-0.142604211858236	-1.83947700908429	-0.799327559691997	0.424613415022609	0.832888946148981	-5.18840036521552	0	Transcript
ENSG00000272414.5	ENST00000514140.1	FAM47E-STBD1	0.0442828848261208	0.8560479027872672	0.799309413989134	0.424623920789943	0.832888946148981	-5.759680337080519	0	Transcript
ENSG00000159082.17	ENST00000357345.7	SYNJ1	0.0323001220473006	5.31119512016066	0.7993032980337399	0.42462746176206895	0.832888946148981	-6.532452159089661	0	Transcript
ENSG00000164309.14	ENST00000506603.5	CMYA5	-0.0362167549352944	1.04659961740158	-0.799273697581239	0.42464459986528	0.832903884082524	-5.79070437718213	0	Transcript
ENSG00000089289.15	ENST00000342206.10	IGBP1	0.0814495277070971	0.0612813635307921	0.799262003820141	0.42465137044404605	0.832903884082524	-5.64032037976973	0	Transcript
ENSG00000119787.13	ENST00000443098.5	ATL2	-0.0711682888080072	-0.82262315126413	-0.7992430846135241	0.42466232462261605	0.832909390955742	-5.4539905162360895	0	Transcript
ENSG00000101158.13	ENST00000479207.1	NELFCD	-0.172699315013522	-2.9993440544455896	-0.799226487295347	0.424671934569469	0.832912261165898	-4.93660322227126	0	Transcript
ENSG00000225313.5	ENST00000630229.1	RP11-415J8.3	0.0350990688595711	-0.53466716258887	0.7991806833817829	0.424698455972346	0.8329368552291528	-5.515772103646199	0	Transcript
ENSG00000269148.1	ENST00000601618.1	AC092301.3	0.0637784513537113	-2.42778790893346	0.799165073314755	0.42470749474249103	0.8329368552291528	-5.0442396514628705	0	Transcript
ENSG00000111737.11	ENST00000534951.5	RAB35	0.10997581553271199	-1.75711632407523	0.7991626212348409	0.42470891459205395	0.8329368552291528	-5.23481795434238	0	Transcript
ENSG00000036257.12	ENST00000481135.1	CUL3	-0.0491417594377885	-1.55024013680769	-0.7991466215144492	0.424718179120313	0.8329390472721679	-5.2787715553924	0	Transcript
ENSG00000167261.13	ENST00000575203.5	DPEP2	0.0905726009888117	-1.9851552830824097	0.7991167412571558	0.424735481395677	0.832941862865783	-5.15000574387641	0	Transcript
ENSG00000272046.1	ENST00000606221.1	RP11-471M2.3	-0.0301389744349704	0.19184777199029102	-0.7990785081379959	0.42475762103023296	0.832941862865783	-5.650062442377781	0	Transcript
ENSG00000108774.14	ENST00000550406.1	RAB5C	0.0546358804915148	-1.2176745866015801	0.7990682329192281	0.424763571211825	0.832941862865783	-5.36406972886388	0	Transcript
ENSG00000084112.14	ENST00000548522.5	SSH1	-0.11564850853546901	-2.07503323992999	-0.799064459966521	0.42476575606845796	0.832941862865783	-5.11216545023292	0	Transcript
ENSG00000151893.14	ENST00000489169.1	CACUL1	-0.0746641644955596	-1.1096344749790101	-0.79904060552429	0.4247795699474579	0.832941862865783	-5.386448383636661	0	Transcript
ENSG00000130396.20	ENST00000400824.8	MLLT4	-0.0398852509761323	1.00824562238187	-0.79903756736381	0.424781329336012	0.832941862865783	-5.78322157910847	0	Transcript
ENSG00000280365.1	ENST00000624404.1	RP11-9H20.2	0.0405601437552512	-1.09345057631527	0.7990343599478309	0.42478318674449705	0.832941862865783	-5.39907542892179	0	Transcript
ENSG00000253344.1	ENST00000519978.1	RP11-346L1.2	-0.0409053067988803	-1.2385569089826298	-0.799014946453381	0.424794429163864	0.832941862865783	-5.36044556976717	0	Transcript
ENSG00000115942.8	ENST00000464147.1	ORC2	-0.0370135221762951	0.7081208137541279	-0.799005133635792	0.42480011186566496	0.832941862865783	-5.734293579168151	0	Transcript
ENSG00000232394.1	ENST00000419100.1	AC090696.2	0.14776564825331304	-2.67485532836628	0.7989879782175	0.4248100468488549	0.832941862865783	-4.9755579359708	0	Transcript
ENSG00000186446.11	ENST00000620116.4	ZNF501	-0.22656953448112	-1.03124287869804	-0.798979370377043	0.424815031841341	0.832941862865783	-5.38376819651618	0	Transcript
ENSG00000126934.13	ENST00000595715.1	MAP2K2	-0.14891224151524698	-3.08058766038053	-0.7989495734990061	0.424832288143314	0.832941862865783	-4.88276003909096	0	Transcript
ENSG00000135093.12	ENST00000392784.6	USP30	-0.157953731607793	-2.6485043258105	-0.7989207745640479	0.4248489668960921	0.832941862865783	-5.00378163306155	0	Transcript
ENSG00000269514.1	ENST00000595310.1	RP11-370I10.12	0.0226910427938609	1.2524732711754598	0.798920565197837	0.424849088150846	0.832941862865783	-5.82802292852316	0	Transcript
ENSG00000163249.10	ENST00000452312.1	CCNYL1	-0.0424264546951529	0.290130467665822	-0.7989115359769781	0.424854317456923	0.832941862865783	-5.659441580525581	0	Transcript
ENSG00000149716.12	ENST00000279147.8	ORAOV1	-0.0274442751980376	1.906313719308	-0.798875435635502	0.424875225478169	0.832941862865783	-5.93474014867962	0	Transcript
ENSG00000243051.3	ENST00000467795.3	RN7SL269P	0.0570042290194894	-1.7201278171338201	0.798870263987985	0.42487822076009996	0.832941862865783	-5.23575586906083	0	Transcript
ENSG00000278911.1	ENST00000624305.1	RP11-405M12.2	0.0218402085081551	1.0709004261739798	0.7988636994610171	0.424882022778937	0.832941862865783	-5.80110901663433	0	Transcript
ENSG00000255339.6	ENST00000557395.5	RP11-411B6.6	-0.11884575601084402	-0.8360377437134041	-0.7988616952825309	0.424883183555715	0.832941862865783	-5.44885317599957	0	Transcript
ENSG00000124786.9	ENST00000379660.4	SLC35B3	-0.015115900512307	2.9304094701560803	-0.7988435828603501	0.424893673962783	0.832941862865783	-6.11320967216874	0	Transcript
ENSG00000259316.9	ENST00000634847.2	CTD-2116N17.1	-0.106118830266697	-1.45873746751385	-0.798840796784297	0.42489528762415996	0.832941862865783	-5.306566142500509	0	Transcript
ENSG00000166532.15	ENST00000544257.5	RIMKLB	-0.199053998471407	-0.468449723222911	-0.7988262341809571	0.42490372216546995	0.832941862865783	-5.527652901144849	0	Transcript
ENSG00000268189.2	ENST00000597164.2	AC005785.2	-0.0477079328314999	-1.29797274536067	-0.7988138734087719	0.4249108815011621	0.832941862865783	-5.343759231532889	0	Transcript
ENSG00000075711.20	ENST00000412364.2	DLG1	-0.0642957609077262	-2.0047073296969398	-0.7988065225352808	0.42491513914663004	0.832941862865783	-5.14613522340858	0	Transcript
ENSG00000204370.8	ENST00000528048.5	SDHD	-0.130623662154426	-1.48152531883603	-0.798792255358829	0.424923402804582	0.8329420918390908	-5.28760772879324	0	Transcript
ENSG00000109861.15	ENST00000533897.1	CTSC	0.0554290145465773	-0.691536370753852	0.79876144235705	0.4249412502530301	0.8329611067528141	-5.483344204101339	0	Transcript
ENSG00000258590.5	ENST00000554452.5	NBEAP1	0.087688272677728	-2.15422711079264	0.798743890996828	0.42495141651516793	0.8329650647225321	-5.105598680883861	0	Transcript
ENSG00000179456.10	ENST00000622512.1	ZBTB18	-0.0224740972132352	5.552353371679519	-0.7987086652910229	0.424971820706655	0.832968337108572	-6.54980735708879	0	Transcript
ENSG00000151576.10	ENST00000495782.1	QTRT2	0.11476936851272099	-2.80649304254186	0.7986984544666171	0.424977735347564	0.832968337108572	-4.937655327721799	0	Transcript
ENSG00000105700.10	ENST00000596244.1	KXD1	-0.0955485184324182	-0.8575898610256679	-0.7986671200358639	0.424995886182062	0.832968337108572	-5.44895404632283	0	Transcript
ENSG00000277865.4	ENST00000620691.4	GOLGA6L22	0.0722028413155534	-0.4424054519368111	0.7986596707893071	0.425000201311915	0.832968337108572	-5.5374447179935	0	Transcript
ENSG00000168000.14	ENST00000470529.5	BSCL2	-0.0555898076815274	2.32781863198698	-0.798638649353119	0.425012378551379	0.832968337108572	-6.0449607345559695	0	Transcript
ENSG00000188451.8	ENST00000344851.4	SRP72P2	0.0296186086566742	0.594580680120172	0.7986340034576189	0.42501506984049703	0.832968337108572	-5.721863090847559	0	Transcript
ENSG00000237476.1	ENST00000444039.1	XXbac-B135H6.15	-0.0544650865743845	-2.28745840918088	-0.798628934835698	0.42501800601932005	0.832968337108572	-5.0503028338864295	0	Transcript
ENSG00000154380.17	ENST00000358675.6	ENAH	-0.030657187493490005	3.9876823476144803	-0.7986284915087659	0.425018262832718	0.832968337108572	-6.29341000822283	0	Transcript
ENSG00000162878.12	ENST00000490302.1	PKDCC	0.0822822848082707	-1.17834530412372	0.798593717548539	0.42503840720912606	0.832991849402294	-5.36964568177983	0	Transcript
ENSG00000130479.10	ENST00000598769.5	MAP1S	0.10911081899444999	-2.00715202931667	0.7985600745359058	0.42505789696635404	0.8330054258274471	-5.1791741634857	0	Transcript
ENSG00000277728.1	ENST00000613523.1	RP11-143K11.7	0.0442752495366259	-1.18531352512651	0.7985536314248441	0.42506162958934	0.8330054258274471	-5.37322020347916	0	Transcript
ENSG00000224271.5	ENST00000423737.5	RP11-191L9.4	-0.0700341139801869	-1.5133485896776997	-0.7985132033184971	0.425085050837932	0.8330353577152679	-5.28172222910652	0	Transcript
ENSG00000125656.8	ENST00000596149.5	CLPP	-0.0331395470703274	1.1608278656345101	-0.7984766852088209	0.425106207555477	0.8330453211539229	-5.816173438379611	0	Transcript
ENSG00000086666.18	ENST00000558390.5	ZFAND6	0.14045280987345599	-2.0136989085806496	0.7984717586142759	0.42510906181865	0.8330453211539229	-5.177375746579361	0	Transcript
ENSG00000004866.19	ENST00000422922.5	ST7	-0.16357314892059302	-0.26807001531385394	-0.7984613230874491	0.42511510776428296	0.8330453211539229	-5.5606804747408995	0	Transcript
ENSG00000124496.12	ENST00000340840.6	TRERF1	-0.14881249173843303	1.0151551157784302	-0.7984375781338209	0.425128864871326	0.8330453211539229	-5.78936017278398	0	Transcript
ENSG00000101310.14	ENST00000336714.7	SEC23B	0.0249567423895306	4.26262913173755	0.798413894561425	0.425142586676008	0.8330453211539229	-6.3469710209892	0	Transcript
ENSG00000159082.17	ENST00000429236.5	SYNJ1	0.0268891174594975	3.09598983934711	0.7984119904129491	0.42514368991416	0.8330453211539229	-6.1516297784642004	0	Transcript
ENSG00000059122.16	ENST00000573525.1	FLYWCH1	0.0673050355793672	-1.08323962278821	0.7983963846220391	0.42515273176388896	0.8330453211539229	-5.40513022466365	0	Transcript
ENSG00000102900.12	ENST00000566678.1	NUP93	0.08455878081312901	-1.3901172257123	0.798380811640369	0.425161754716665	0.8330453211539229	-5.333633615503509	0	Transcript
ENSG00000124440.15	ENST00000526506.5	HIF3A	0.124156199993812	-2.71596586846923	0.798353131847817	0.425177792607341	0.8330453211539229	-4.99805355613167	0	Transcript
ENSG00000108669.16	ENST00000361101.8	CYTH1	-0.0957344986354291	1.4350569949370602	-0.798349733808016	0.42517976148291997	0.8330453211539229	-5.86672034411687	0	Transcript
ENSG00000108669.16	ENST00000446868.7	CYTH1	-0.0957344986354291	1.4350569949370602	-0.798349733808016	0.42517976148291997	0.8330453211539229	-5.86672034411687	0	Transcript
ENSG00000242836.1	ENST00000485582.1	MTCO3P35	0.0631605410640264	-2.2298596649221802	0.798319011457351	0.42519756271955894	0.833064234439875	-5.1166932320183305	0	Transcript
ENSG00000170871.11	ENST00000307659.5	KIAA0232	-0.0471569146858821	4.23324297825589	-0.7982771381582071	0.425221825775989	0.833083284614478	-6.33262582718264	0	Transcript
ENSG00000107938.17	ENST00000356792.8	EDRF1	0.22826091250124103	-3.9214511389202404	0.798260639012458	0.425231386260803	0.833083284614478	-4.81724903956185	0	Transcript
ENSG00000136261.14	ENST00000438834.5	BZW2	-0.178559331034172	-3.2368405568661602	-0.7982460811510749	0.42523982196661203	0.833083284614478	-4.8754158821990705	0	Transcript
ENSG00000133313.14	ENST00000585263.1	CNDP2	-0.0283225707334481	0.668212796760334	-0.7982351270602621	0.425246169494377	0.833083284614478	-5.727952419065209	0	Transcript
ENSG00000257636.6	ENST00000550118.2	RP11-1103G16.1	-0.0322071755843518	-0.138442226123869	-0.7982112870202559	0.42525998418899397	0.833083284614478	-5.58524484888856	0	Transcript
ENSG00000163636.10	ENST00000497315.5	PSMD6	-0.048996913230821	-0.822043709007531	-0.798208827707764	0.42526140931277706	0.833083284614478	-5.45084109983252	0	Transcript
ENSG00000137962.12	ENST00000370217.3	ARHGAP29	0.0792170924741236	-1.3430886455534898	0.79820379861727	0.425264323581677	0.833083284614478	-5.33754353008068	0	Transcript
ENSG00000018699.11	ENST00000317907.8	TTC27	-0.017362555816169	2.8184990448523597	-0.798164035469577	0.425287366034067	0.8331080662937661	-6.09569027656988	0	Transcript
ENSG00000149573.8	ENST00000278937.6	MPZL2	0.0753337549009269	-0.602892549150226	0.7981538460580021	0.42529327084115504	0.8331080662937661	-5.515784274344231	0	Transcript
ENSG00000088367.21	ENST00000479336.1	EPB41L1	-0.0469865473626855	1.21557103451258	-0.798126036692861	0.425309386730455	0.8331210853062192	-5.835221309665769	0	Transcript
ENSG00000261502.3	ENST00000563003.1	RP11-96H17.1	0.0521688375482302	0.7902945060105909	0.798114255631004	0.425316214117214	0.8331210853062192	-5.75039899957526	0	Transcript
ENSG00000138079.13	ENST00000409740.3	SLC3A1	0.047374023224382	-0.7322853597461291	0.7980927531358271	0.425328675455966	0.8331224771146709	-5.48102878687562	0	Transcript
ENSG00000131018.22	ENST00000471834.1	SYNE1	0.0277762078326335	2.3068214010391097	0.79808490821176	0.425333221877275	0.8331224771146709	-6.01039481300192	0	Transcript
ENSG00000048052.21	ENST00000432645.6	HDAC9	-0.28255732039547	-3.4809842446060895	-0.7980549063651731	0.42535060931091706	0.833140573327665	-4.80815412121916	0	Transcript
ENSG00000273749.4	ENST00000610365.4	CYFIP1	0.018142591599946998	5.472867081912679	0.798024104171878	0.425368461015396	0.833142831722638	-6.54007682368052	0	Transcript
ENSG00000106976.20	ENST00000636280.1	DNM1	0.0243382371208716	2.24444002762952	0.7979953751450741	0.425385111592386	0.833142831722638	-6.01153268478458	0	Transcript
ENSG00000140398.13	ENST00000564257.1	NEIL1	-0.09832347781088302	-2.52305843358138	-0.797976024233516	0.42539632707950203	0.833142831722638	-5.0213326152030895	0	Transcript
ENSG00000133606.10	ENST00000475010.5	MKRN1	-0.049717134512109996	1.04606577411384	-0.7979752494149179	0.42539677615591	0.833142831722638	-5.79131493243422	0	Transcript
ENSG00000244694.7	ENST00000339488.8	PTCHD4	-0.0308490285111852	2.18536388770241	-0.7979723510686759	0.42539845600824105	0.833142831722638	-5.99298816615223	0	Transcript
ENSG00000108840.15	ENST00000593013.5	HDAC5	-0.110460595094465	-1.07258866582812	-0.7979572930929258	0.42540718352212803	0.833142831722638	-5.392035826937339	0	Transcript
ENSG00000168874.12	ENST00000306279.3	ATOH8	0.0529200054272992	1.22792802448432	0.7979544972235151	0.425408804003094	0.833142831722638	-5.83183506888904	0	Transcript
ENSG00000188185.11	ENST00000448955.1	LINC00265	0.0756927163374138	-2.4604654529548	0.7979241436229129	0.425426397129236	0.83315911532989	-5.0506734450096795	0	Transcript
ENSG00000152767.16	ENST00000490389.1	FARP1	-0.0397285378128955	-0.847768360059173	-0.797908529547562	0.42543544730564403	0.83315911532989	-5.44608246982646	0	Transcript
ENSG00000154518.9	ENST00000284727.8	ATP5G3	0.0148250971390613	4.23803687493857	0.7978979741550849	0.42544156544970096	0.83315911532989	-6.340033787452411	0	Transcript
ENSG00000106066.14	ENST00000396276.7	CPVL	-0.0734796609075474	1.3799236325199802	-0.797880294448417	0.42545181312283503	0.8331632252196329	-5.89478930817472	0	Transcript
ENSG00000140525.17	ENST00000566895.5	FANCI	-0.0716491495798245	-0.37137229035889396	-0.7977836192022849	0.4255078514713	0.8331819254908399	-5.53860454098537	0	Transcript
ENSG00000083520.14	ENST00000545453.5	DIS3	-0.0751582034884205	2.25217875816367	-0.7977594844914659	0.425521841966611	0.8331819254908399	-6.02340791935254	0	Transcript
ENSG00000198752.10	ENST00000560492.1	CDC42BPB	-0.0327556748152605	0.0989326220118714	-0.797759305435658	0.42552194576332897	0.8331819254908399	-5.62924634407633	0	Transcript
ENSG00000137460.8	ENST00000511601.5	FHDC1	-0.0701014960963186	3.4783066773320495	-0.797750471638232	0.42552706663869105	0.8331819254908399	-6.23652432187015	0	Transcript
ENSG00000259358.1	ENST00000559530.1	RP11-456J20.1	0.0298910551066245	1.3298511072564598	0.7977369564403659	0.42553490135099103	0.8331819254908399	-5.85035787418298	0	Transcript
ENSG00000054690.13	ENST00000558386.5	PLEKHH1	-0.0239355237058288	4.09007583828363	-0.797732325598817	0.42553758585287293	0.8331819254908399	-6.31781594132233	0	Transcript
ENSG00000132522.15	ENST00000573684.5	GPS2	-0.140547048021776	-1.5159352343122399	-0.7977287135595071	0.42553967976131896	0.8331819254908399	-5.2982244874894	0	Transcript
ENSG00000134900.11	ENST00000493770.1	TPP2	0.049350222918806995	-1.06940179687249	0.797725153348765	0.42554174363052294	0.8331819254908399	-5.40111755483844	0	Transcript
ENSG00000163743.13	ENST00000514589.5	RCHY1	-0.0366134513718937	0.6570111217575589	-0.7977248801759741	0.425541901990185	0.8331819254908399	-5.725223635901671	0	Transcript
ENSG00000274505.1	ENST00000597717.2	Metazoa_SRP	-0.0764320616402639	-2.34791820491557	-0.797723237416389	0.42554285430704103	0.8331819254908399	-5.05699031110988	0	Transcript
ENSG00000157388.14	ENST00000636595.1	CACNA1D	0.0334034604843894	0.18567841885422898	0.7976880404539929	0.425563258481733	0.8331912064796441	-5.654223775608879	0	Transcript
ENSG00000159433.11	ENST00000562619.1	STARD9	-0.103180272877282	0.046541286849917	-0.797686945775346	0.425563893091553	0.8331912064796441	-5.6196601656295195	0	Transcript
ENSG00000168806.7	ENST00000305641.6	LCMT2	-0.0158795057767404	2.69806905736509	-0.7976565123165681	0.42558153627382794	0.833209793768381	-6.07450563980412	0	Transcript
ENSG00000237788.1	ENST00000429893.1	RP5-1041C10.3	0.0445387661373229	-1.01659764477175	0.7976267649779379	0.42559878210615293	0.83321700100551	-5.41387818509212	0	Transcript
ENSG00000129219.13	ENST00000571273.5	PLD2	-0.107387153350858	-2.66160703869412	-0.797622048283453	0.425601516617714	0.83321700100551	-4.97314568032538	0	Transcript
ENSG00000148337.20	ENST00000372954.5	CIZ1	0.263395510048202	-3.32269518253804	0.797605725690615	0.42561097974784395	0.833217224797042	-4.89054672277085	0	Transcript
ENSG00000068400.13	ENST00000619107.1	GRIPAP1	-0.110479535715962	-0.696043666665114	-0.797589526269874	0.42562037159007304	0.833217224797042	-5.48397104554402	0	Transcript
ENSG00000105792.19	ENST00000463311.1	CFAP69	-0.136366763365174	-2.98064722144035	-0.7975648218032471	0.4256346945862561	0.833217224797042	-4.9162982330947695	0	Transcript
ENSG00000198625.12	ENST00000367179.7	MDM4	-0.0333043819006736	0.95735081236747	-0.7975527501307601	0.42564169352534703	0.833217224797042	-5.779075900944901	0	Transcript
ENSG00000157927.16	ENST00000472999.5	RADIL	-0.15696046671804997	-2.8417504784380094	-0.7975515684710659	0.425642378634058	0.833217224797042	-4.94601195819529	0	Transcript
ENSG00000166197.16	ENST00000370007.5	NOLC1	0.0412427423708757	3.49888208800161	0.7975112367311221	0.4256657627643479	0.8332389113908091	-6.21949390141242	0	Transcript
ENSG00000074181.8	ENST00000597756.1	NOTCH3	0.0970198688640204	-2.0086581615169	0.7974905727383951	0.425677743930137	0.8332389113908091	-5.16347128268087	0	Transcript
ENSG00000092096.15	ENST00000556803.1	SLC22A17	-0.0449653751072176	-0.7844233816549541	-0.797490292670942	0.425677906317081	0.8332389113908091	-5.463918002351449	0	Transcript
ENSG00000149925.17	ENST00000562679.5	ALDOA	-0.109084742489371	-1.1230078160268602	-0.797346015646414	0.425761564938128	0.8333142453182321	-5.372754532355	0	Transcript
ENSG00000280381.1	ENST00000624878.1	RP11-197N18.8	0.018595238038669998	2.19865106273231	0.797339521940144	0.42576533052175203	0.8333142453182321	-5.99660278912977	0	Transcript
ENSG00000079337.15	ENST00000395360.6	RAPGEF3	-0.0319465780811262	2.46108752925557	-0.7973390246018242	0.42576561892011405	0.8333142453182321	-6.034221034600719	0	Transcript
ENSG00000258569.1	ENST00000556271.1	RP11-99E15.2	0.04729866291484999	-1.22524235509157	0.7973380842257201	0.42576616422915997	0.8333142453182321	-5.35820986174738	0	Transcript
ENSG00000221937.4	ENST00000408947.4	TAS2R40	0.0435040595353922	-0.829237133521609	0.79733201254637	0.42576968510864793	0.8333142453182321	-5.45949570846865	0	Transcript
ENSG00000103061.12	ENST00000561590.1	SLC7A6OS	0.044132417375078	-1.03755442854113	0.7973311650247741	0.4257701765755829	0.8333142453182321	-5.406272169146991	0	Transcript
ENSG00000058866.14	ENST00000480809.5	DGKG	0.0364868586969988	1.17825053365776	0.797320180101697	0.425776546622077	0.8333142453182321	-5.8201924842272605	0	Transcript
ENSG00000270426.1	ENST00000605082.1	RP11-326I11.5	0.0294814564672266	0.18697882853521203	0.797304775050025	0.425785479950797	0.8333142453182321	-5.645879347338691	0	Transcript
ENSG00000231527.5	ENST00000443347.5	RP11-374M1.2	0.0967693681670436	-1.55519550779069	0.797269640099936	0.42580585498072	0.8333142453182321	-5.29513504149254	0	Transcript
ENSG00000143499.13	ENST00000460580.5	SMYD2	0.178697234642695	-0.99293676191509	0.797253969471071	0.42581494268410996	0.8333142453182321	-5.421104641780009	0	Transcript
ENSG00000077721.15	ENST00000628734.1	UBE2A	0.0439676386308408	-0.7356148687394871	0.797247502343138	0.425818693130892	0.8333142453182321	-5.4707650395446095	0	Transcript
ENSG00000185437.13	ENST00000333634.8	SH3BGR	0.0612457467459398	1.35527981604256	0.7972464235167521	0.42581931877077	0.8333142453182321	-5.84578264620423	0	Transcript
ENSG00000231334.1	ENST00000449838.1	AC104781.1	0.0473681897755678	-1.10486671418047	0.7972411989652249	0.425822348633631	0.8333142453182321	-5.4063260526758095	0	Transcript
ENSG00000020922.12	ENST00000323929.7	MRE11A	0.0138978497659486	3.92913305109207	0.7972118798562191	0.425839351835427	0.833318655652491	-6.28464615776866	0	Transcript
ENSG00000207174.1	ENST00000384445.1	SNORD116-15	0.0706371613321304	0.540384965066481	0.7972074968501071	0.4258418937318929	0.833318655652491	-5.72307211131001	0	Transcript
ENSG00000234817.2	ENST00000427049.2	RP3-400B16.1	0.0460916139251848	-1.1917589479836599	0.797189163689028	0.425852526028206	0.833318655652491	-5.37237548024114	0	Transcript
ENSG00000267436.1	ENST00000589360.1	AC005786.7	-0.151887373869449	-2.98890750796971	-0.797181096835202	0.425857204440361	0.833318655652491	-5.10361634637302	0	Transcript
ENSG00000154277.12	ENST00000505232.5	UCHL1	0.137840401779525	-0.669024816768234	0.7971551226228571	0.425872268519096	0.8333321838404	-5.50929657716053	0	Transcript
ENSG00000168228.14	ENST00000302874.8	ZCCHC4	-0.0265550384850461	1.8337254395949	-0.797075676423218	0.4259183463029779	0.8334047480391291	-5.9250434395192	0	Transcript
ENSG00000100578.14	ENST00000555397.1	KIAA0586	-0.10701836049457	-2.08557373416237	-0.797057995750641	0.42592860126522103	0.8334047480391291	-5.12341893277316	0	Transcript
ENSG00000227057.8	ENST00000461951.5	WDR46	0.140076323845895	-1.4791623745855	0.797049021640805	0.425933806391649	0.8334047480391291	-5.3096029510309295	0	Transcript
ENSG00000109606.12	ENST00000510645.5	DHX15	-0.0461133451303222	-0.8645098303810319	-0.7970114240093471	0.42595561402098403	0.8334314680812851	-5.4462659914954505	0	Transcript
ENSG00000230902.1	ENST00000424489.1	FAM204CP	-0.0682760494394225	-2.3844890909571497	-0.796981075542707	0.42597321741843003	0.8334499611918041	-5.063089538909111	0	Transcript
ENSG00000044446.11	ENST00000473739.5	PHKA2	0.0894120531407178	-2.1034404076211297	0.7969337434870779	0.42600067286830606	0.833464461620256	-5.13741203250499	0	Transcript
ENSG00000130414.11	ENST00000448880.5	NDUFA10	-0.027606147471882003	0.9336402061995691	-0.7969267487060409	0.4260047303515279	0.833464461620256	-5.77128298733129	0	Transcript
ENSG00000057935.13	ENST00000406911.5	MTA3	0.0789611608649907	0.625908474123985	0.796912215268155	0.42601316087800706	0.833464461620256	-5.7284772670861	0	Transcript
ENSG00000122591.11	ENST00000467005.5	FAM126A	-0.0758559770226585	-1.40807506561142	-0.7969120851259741	0.426013236371054	0.833464461620256	-5.311785046420731	0	Transcript
ENSG00000073921.17	ENST00000532041.5	PICALM	0.15070891557306304	-1.7717999996855398	0.796887805119179	0.42602732088649	0.833476068020582	-5.25773378806971	0	Transcript
ENSG00000170004.16	ENST00000572579.1	CHD3	0.133023536900599	-0.648575069337205	0.796846335313004	0.42605137761130296	0.833506068689006	-5.5168928025996	0	Transcript
ENSG00000061492.11	ENST00000398754.1	WNT8A	0.11128156176275099	-2.2022852251024503	0.796832904693332	0.426059168913595	0.833506068689006	-5.1111522905465705	0	Transcript
ENSG00000233885.7	ENST00000625709.1	YEATS2-AS1	-0.0747853027854389	-2.38298451802945	-0.796817544112225	0.426068079917547	0.833506068689006	-5.06223618628939	0	Transcript
ENSG00000257052.1	ENST00000544421.1	RP11-881M11.2	0.0508605711499956	-1.50477149047771	0.7968051586855172	0.426075265049855	0.833506068689006	-5.2935271998369995	0	Transcript
ENSG00000260507.1	ENST00000562203.1	RP11-356C4.3	0.0422183102851986	-0.9094833280996331	0.796770915617134	0.42609513078059896	0.833517377006582	-5.432048502807599	0	Transcript
ENSG00000012822.15	ENST00000548263.5	CALCOCO1	-0.0243370847565458	4.35282586028693	-0.7967573333842201	0.4261030105104461	0.833517377006582	-6.35410118939175	0	Transcript
ENSG00000228769.1	ENST00000450549.1	ABCF2P2	0.0557353086041465	-2.4680839546317204	0.796753036930171	0.426105503115218	0.833517377006582	-5.07692349099724	0	Transcript
ENSG00000152990.13	ENST00000282943.9	ADGRA3	0.0500190246182221	3.3140569289251802	0.796735320082343	0.42611578170463005	0.833518105459878	-6.186755418138	0	Transcript
ENSG00000117620.13	ENST00000465289.5	SLC35A3	-0.20952224805623398	-1.5513521672183201	-0.7967242908646709	0.426122180478305	0.833518105459878	-5.32689927632386	0	Transcript
ENSG00000140464.19	ENST00000268059.10	PML	-0.233167952739054	-3.07827995181783	-0.7966367905769051	0.42617294713756704	0.8335862371553611	-4.90113379925758	0	Transcript
ENSG00000164244.20	ENST00000513427.1	PRRC1	-0.122031196171105	-1.27609149139682	-0.7966162372864131	0.42618487243377606	0.8335862371553611	-5.35489785359602	0	Transcript
ENSG00000087274.16	ENST00000509039.5	ADD1	-0.0660665387183536	1.7100393486248002	-0.796568610932241	0.426212506637658	0.8335862371553611	-5.909770894800731	0	Transcript
ENSG00000151552.11	ENST00000514300.1	QDPR	0.0440290332552964	0.384678498849249	0.7965514224562609	0.42622248015194497	0.8335862371553611	-5.6843348442925	0	Transcript
ENSG00000177565.16	ENST00000428970.5	TBL1XR1	-0.12835069569532	-2.7479800943791495	-0.7965489160454421	0.42622393449382	0.8335862371553611	-4.96152700337479	0	Transcript
ENSG00000176973.7	ENST00000316409.2	FAM89B	0.0403938770573831	1.39844014417096	0.7965474341910279	0.42622479433943605	0.8335862371553611	-5.862013732763339	0	Transcript
ENSG00000260369.2	ENST00000562672.2	CTD-2526A2.2	0.0674607401514545	-2.42200452915546	0.7965436725381391	0.426226977042052	0.8335862371553611	-5.02789577571757	0	Transcript
ENSG00000135063.17	ENST00000377216.3	FAM189A2	0.061446534588374	0.0460933883066659	0.7965397741383109	0.426229239099115	0.8335862371553611	-5.624672546105501	0	Transcript
ENSG00000204852.15	ENST00000480648.5	TCTN1	0.194458215809923	-2.77694077639077	0.7965377906612771	0.42623039001973706	0.8335862371553611	-5.01681116722681	0	Transcript
ENSG00000163939.18	ENST00000409114.7	PBRM1	-0.0473981253213443	2.23134440007335	-0.7964837725028159	0.426261734975829	0.833631592908504	-5.99413436207159	0	Transcript
ENSG00000258115.1	ENST00000548885.1	RP11-89M22.3	0.0578747324107694	-2.2027395864734705	0.7964636943752049	0.426273385995339	0.833633308454908	-5.10001700154048	0	Transcript
ENSG00000126088.13	ENST00000490385.5	UROD	0.190660635930463	-3.25214661534651	0.7964485563213521	0.42628217049159206	0.833633308454908	-4.85997582805719	0	Transcript
ENSG00000226471.6	ENST00000585003.1	CTA-292E10.6	0.0400356368250967	-0.8036217434336321	0.7964311721507509	0.42629225852290104	0.833633308454908	-5.459102166912411	0	Transcript
ENSG00000172009.14	ENST00000589087.5	THOP1	0.0344796406573775	0.667622299116107	0.796426057413518	0.426295226630686	0.833633308454908	-5.733845634894401	0	Transcript
ENSG00000183066.14	ENST00000461730.1	WBP2NL	-0.0413001476915847	-0.524598506196893	-0.796381627418588	0.42632101008976797	0.833667783501414	-5.51355153436775	0	Transcript
ENSG00000148337.20	ENST00000393608.5	CIZ1	0.28203479843164003	-2.92971028075648	0.7963610142721109	0.4263329725488789	0.8336742767688119	-5.03938156914909	0	Transcript
ENSG00000162813.17	ENST00000469520.6	BPNT1	-0.0353147768255196	2.45388295486124	-0.796339163118257	0.42634565367735106	0.8336742767688119	-6.03353968508291	0	Transcript
ENSG00000155970.11	ENST00000517447.1	MICU3	0.050124716743457996	-0.0382373985446133	0.796333754337263	0.42634879265080394	0.8336742767688119	-5.61290484801346	0	Transcript
ENSG00000181544.13	ENST00000324138.7	FANCB	-0.0638055454202074	2.66130151058914	-0.7962857876705369	0.4263766305863211	0.8336809513998901	-6.0608171782613205	0	Transcript
ENSG00000056586.15	ENST00000495727.2	RC3H2	0.0622348117309441	-1.4038547472636003	0.79627975777193	0.42638013017368803	0.8336809513998901	-5.32747846530684	0	Transcript
ENSG00000109832.13	ENST00000530129.6	DDX25	-0.0714044499976044	-1.369436817008	-0.796274325221502	0.42638328309100004	0.8336809513998901	-5.324432564076231	0	Transcript
ENSG00000177030.16	ENST00000526790.1	DEAF1	0.0457239724985307	-0.0156132921823265	0.796271672919847	0.426384822425951	0.8336809513998901	-5.614148630299621	0	Transcript
ENSG00000003402.19	ENST00000309955.7	CFLAR	0.008704383532963659	6.295557761272921	0.796212754887495	0.42641901793749104	0.8336913535482159	-6.67184810362743	0	Transcript
ENSG00000145782.12	ENST00000509598.5	ATG12	0.0284383460770268	0.561981400386143	0.796212042419011	0.426419431457805	0.8336913535482159	-5.71273681857925	0	Transcript
ENSG00000146414.15	ENST00000275233.11	SHPRH	-0.0486986214293965	3.3258213320932297	-0.796204316570037	0.42642391559472703	0.8336913535482159	-6.192819272359519	0	Transcript
ENSG00000104964.14	ENST00000221561.12	AES	0.019876204577117	6.134847213783	0.7962000247930129	0.426426406584137	0.8336913535482159	-6.65264347394521	0	Transcript
ENSG00000256343.7	ENST00000443685.4	RP11-662M24.1	0.0416877655548957	-1.3781494967942198	0.796174007210131	0.426441507626395	0.8336913535482159	-5.33095584290736	0	Transcript
ENSG00000129084.17	ENST00000524606.1	PSMA1	0.05233559039448099	1.18355051069581	0.7961652607149391	0.426446584309491	0.8336913535482159	-5.82682929082824	0	Transcript
ENSG00000267711.1	ENST00000589099.1	RP11-686D22.5	-0.04672373087082599	-1.40451113084173	-0.796151183666506	0.426454755052423	0.8336913535482159	-5.31440750525712	0	Transcript
ENSG00000137947.11	ENST00000370500.9	GTF2B	0.0121031032383488	3.90482107460558	0.7961501138400501	0.426455376015671	0.8336913535482159	-6.28685208057363	0	Transcript
ENSG00000049541.10	ENST00000055077.7	RFC2	-0.0250365245014536	2.4915153766810603	-0.796131435081852	0.426466217880313	0.8336966076921809	-6.046140477840719	0	Transcript
ENSG00000213055.3	ENST00000451177.1	EEF1B2P7	0.0493569552605722	-1.7313891751206498	0.7960950426481309	0.42648734190228405	0.8337156144146679	-5.239459486399429	0	Transcript
ENSG00000182376.2	ENST00000333666.1	RP5-1142A6.8	-0.0447236842883433	-0.536641842391923	-0.7960745952091421	0.426499210906045	0.8337156144146679	-5.510791156818839	0	Transcript
ENSG00000071462.11	ENST00000430270.5	WBSCR22	-0.0340682926693599	1.35271873397221	-0.7960725402286971	0.42650040375906295	0.8337156144146679	-5.84134608457875	0	Transcript
ENSG00000164076.16	ENST00000487726.5	CAMKV	-0.10049762776569901	-0.578968900619983	-0.7960465315855799	0.4265155011462	0.833717239122294	-5.537790367769671	0	Transcript
ENSG00000166783.20	ENST00000548025.5	KIAA0430	0.19878056810690697	-2.82212287069256	0.7960430127533191	0.426517543767095	0.833717239122294	-4.98268694251444	0	Transcript
ENSG00000164338.9	ENST00000508491.1	UTP15	-0.209730154716521	-2.66667395647737	-0.796010674486037	0.42653631583670104	0.833725606087832	-5.0386611247796	0	Transcript
ENSG00000117419.14	ENST00000372257.6	ERI3	-0.0121569569287652	5.64879232490321	-0.7960075437758991	0.42653813321110207	0.833725606087832	-6.56645153247434	0	Transcript
ENSG00000025039.14	ENST00000369415.8	RRAGD	0.0160566568602295	6.05870940184419	0.795983633075068	0.42655201350081606	0.8337367976664559	-6.63862943105588	0	Transcript
ENSG00000163531.15	ENST00000401399.5	NFASC	-0.107866453018234	4.30890612432507	-0.7959625025625071	0.42656428009647795	0.833744834757766	-6.375970323495281	0	Transcript
ENSG00000055208.18	ENST00000636456.1	TAB2	-0.27647420269749395	-3.3567726080070095	-0.7959069473692791	0.4265965317472179	0.833759049514511	-4.89455103916458	0	Transcript
ENSG00000166226.12	ENST00000550455.5	CCT2	0.10553761722994301	-2.81336101880938	0.7959033841446109	0.42659860036721997	0.833759049514511	-4.9453455654167495	0	Transcript
ENSG00000151498.11	ENST00000524502.2	ACAD8	0.0285697181066062	0.74654735836303	0.7958926937232339	0.426604806696348	0.833759049514511	-5.749518584286459	0	Transcript
ENSG00000107815.7	ENST00000473656.5	C10orf2	-0.10470120735483801	-1.83246462079212	-0.7958740046206608	0.42661565679056207	0.833759049514511	-5.19670610883432	0	Transcript
ENSG00000148218.15	ENST00000445750.1	ALAD	-0.0458187779799059	-1.33518217993934	-0.795827120521635	0.426642876405669	0.833759049514511	-5.33398311478825	0	Transcript
ENSG00000138443.15	ENST00000430418.5	ABI2	-0.0421681008764286	2.17971199507069	-0.795826643598346	0.42664315329940294	0.833759049514511	-5.991612796284129	0	Transcript
ENSG00000149311.17	ENST00000534625.1	ATM	-0.0658007520034674	-0.9299426560158579	-0.7958229303482599	0.42664530915428006	0.833759049514511	-5.42468554769324	0	Transcript
ENSG00000213079.9	ENST00000367178.7	SCAF8	0.11399357681119698	2.01393481466863	0.7958081217898471	0.426653906834927	0.833759049514511	-5.98535776425323	0	Transcript
ENSG00000164023.14	ENST00000503385.1	SGMS2	0.0892144873595883	-2.33331151452131	0.7958074404325859	0.42665430242564595	0.833759049514511	-5.08345931366034	0	Transcript
ENSG00000227001.3	ENST00000453025.1	NBPF2P	0.0451886254418463	-0.38373590819491105	0.795786524282832	0.42666644628377004	0.833759049514511	-5.54712097593076	0	Transcript
ENSG00000236540.7	ENST00000628442.1	AC006547.13	-0.0426223904690272	-1.05174425623552	-0.7957860092906	0.42666674528937293	0.833759049514511	-5.39665564942026	0	Transcript
ENSG00000116983.12	ENST00000617690.2	HPCAL4	0.0514373298293624	6.08415494024455	0.795771375095205	0.426675241986134	0.833759049514511	-6.657098542622791	0	Transcript
ENSG00000137845.14	ENST00000470269.5	ADAM10	-0.0280443118340443	1.01175937780897	-0.7957673730026931	0.4266775656409679	0.833759049514511	-5.78908381851102	0	Transcript
ENSG00000164985.14	ENST00000380738.8	PSIP1	0.0151491776046376	6.121990274059	0.795725612072367	0.42670181289562703	0.8337820491955601	-6.64742201471398	0	Transcript
ENSG00000184005.10	ENST00000621530.1	ST6GALNAC3	0.035281448217795996	0.585026347545722	0.7957057494584009	0.426713345820665	0.8337820491955601	-5.71856566672296	0	Transcript
ENSG00000149100.12	ENST00000531921.5	EIF3M	-0.0446847852276805	-0.0489735963375337	-0.7956987691734129	0.42671739886042404	0.8337820491955601	-5.608008472695951	0	Transcript
ENSG00000189180.15	ENST00000628825.2	ZNF33A	-0.0876123559294022	1.6408495429632	-0.795690920709316	0.42672195602749297	0.8337820491955601	-5.89689541914817	0	Transcript
ENSG00000197457.9	ENST00000634126.1	STMN3	-0.0732650465552041	-2.4714495016074802	-0.7956435926373091	0.42674943741338	0.8338123264591228	-5.03215906263324	0	Transcript
ENSG00000146729.9	ENST00000415967.2	GBAS	-0.044953098850234005	-0.109080477928981	-0.795636144409723	0.426753762374712	0.8338123264591228	-5.595387836259261	0	Transcript
ENSG00000172785.18	ENST00000613988.4	CBWD1	-0.17824569843474697	-2.9343147467912902	-0.7956021219849201	0.426773518497897	0.83382412135646	-4.91898516611893	0	Transcript
ENSG00000197885.10	ENST00000416026.2	NKIRAS1	0.161520952406887	-1.5156406110223202	0.7955976590384192	0.42677611007896604	0.83382412135646	-5.3273390207327305	0	Transcript
ENSG00000152219.4	ENST00000533457.1	ARL14EP	-0.0506434355149232	-1.56119744110739	-0.7955322741501759	0.426814079378265	0.83388236971801	-5.2748103346271	0	Transcript
ENSG00000133816.13	ENST00000525216.1	MICAL2	0.05363460714289701	-1.42111983125961	0.795476186847573	0.426846651102989	0.8339300706149341	-5.3274085955440995	0	Transcript
ENSG00000237296.9	ENST00000309865.11	SMG1P1	-0.11474976424342	3.7398650995547302	-0.79543645424809	0.42686972599882106	0.8339435887993921	-6.261485360348151	0	Transcript
ENSG00000225329.3	ENST00000631061.2	LHFPL3-AS2	-0.0358777272342153	-0.48239574274039904	-0.795436182760144	0.42686988366924605	0.8339435887993921	-5.52567174295659	0	Transcript
ENSG00000170088.13	ENST00000506087.5	TMEM192	0.0184314462403503	2.96786420547704	0.795421471997961	0.426878427201266	0.833944125987423	-6.127473062316491	0	Transcript
ENSG00000090372.14	ENST00000263280.10	STRN4	0.0233105796919969	4.39413019866067	0.795407620244254	0.42688647194058904	0.833944125987423	-6.36576003774527	0	Transcript
ENSG00000116478.11	ENST00000490081.5	HDAC1	-0.0714177175219708	-1.2958337118824599	-0.795357331206772	0.42691567925513496	0.8339605096457221	-5.33495796374947	0	Transcript
ENSG00000173757.9	ENST00000481517.1	STAT5B	-0.0463738496945701	-0.289741761613897	-0.795357187943698	0.426915762462409	0.8339605096457221	-5.558955916641049	0	Transcript
ENSG00000144642.21	ENST00000443912.5	RBMS3	0.0395412127132786	-0.7844623888349609	0.795351047264864	0.42691932898101004	0.8339605096457221	-5.46101181990327	0	Transcript
ENSG00000121281.12	ENST00000254235.7	ADCY7	-0.136145100217504	1.7073844138646799	-0.7953234540746491	0.42693535537651894	0.8339758820987901	-5.919356119021879	0	Transcript
ENSG00000156026.14	ENST00000536019.5	MCU	-0.082906495494964	-1.15168041007898	-0.795292264739745	0.42695347087200897	0.8339794011582491	-5.37418204217995	0	Transcript
ENSG00000156026.14	ENST00000605597.5	MCU	-0.082906495494964	-1.15168041007898	-0.795292264739745	0.42695347087200897	0.8339794011582491	-5.37418204217995	0	Transcript
ENSG00000105669.13	ENST00000597646.5	COPE	-0.0547503497649017	-1.1882848039336398	-0.7952706985060001	0.42696599730822	0.8339811561662959	-5.376558867318409	0	Transcript
ENSG00000013810.18	ENST00000313288.8	TACC3	-0.0695679718126779	-0.24307822602165197	-0.795256991694873	0.42697395882379396	0.8339811561662959	-5.56917083210125	0	Transcript
ENSG00000231683.6	ENST00000503985.5	RP1-27K12.2	-0.0915660333618882	-0.717400810876787	-0.7952479710067141	0.42697919848153004	0.8339811561662959	-5.4732868494160405	0	Transcript
ENSG00000110536.13	ENST00000326674.9	PTPMT1	0.0282705436535895	1.92328948046376	0.7952279083634121	0.426990851982812	0.8339811561662959	-5.9451308680501604	0	Transcript
ENSG00000145782.12	ENST00000508464.5	ATG12	0.0565221502623535	-1.30114116039374	0.7952070247227171	0.42700298256282204	0.8339811561662959	-5.34294508381445	0	Transcript
ENSG00000115504.14	ENST00000405289.5	EHBP1	-0.0360998909211309	3.44677981809371	-0.795206458575249	0.427003311420988	0.8339811561662959	-6.20589861219795	0	Transcript
ENSG00000237298.9	ENST00000627564.2	TTN-AS1	-0.057479113352899	-1.22503045115489	-0.795136762674379	0.427043796821701	0.8340376447954742	-5.35965326640725	0	Transcript
ENSG00000107679.14	ENST00000433307.2	PLEKHA1	0.0744091630217533	2.91814037054435	0.795125165832954	0.42705053348707	0.8340376447954742	-6.21433645123955	0	Transcript
ENSG00000198301.11	ENST00000514710.1	SDAD1	-0.16386534995368301	-2.7865000304683	-0.795114539159764	0.42705670663127204	0.8340376447954742	-4.926920143010401	0	Transcript
ENSG00000157326.18	ENST00000313250.9	DHRS4	-0.0682192316967638	1.43609382553397	-0.7950990916670841	0.427065680332414	0.8340392386702778	-5.86317112211407	0	Transcript
ENSG00000185000.10	ENST00000528718.5	DGAT1	-0.0165917888153341	2.7826800636320197	-0.7950347255551841	0.42710307284712606	0.834073074135993	-6.08967466016243	0	Transcript
ENSG00000167614.13	ENST00000487134.5	TTYH1	0.0444564648802767	1.03032428424149	0.7950308397334429	0.427105330317534	0.834073074135993	-5.799870094502519	0	Transcript
ENSG00000115415.18	ENST00000540176.5	STAT1	-0.19661629311890197	-0.826105450347437	-0.7950271405761129	0.42710747935162896	0.834073074135993	-5.464258263321611	0	Transcript
ENSG00000166145.14	ENST00000562057.5	SPINT1	0.108015494852622	-2.78258329427157	0.7950029269848241	0.4271215464503089	0.834084613618804	-4.9870776662300305	0	Transcript
ENSG00000175662.17	ENST00000540946.5	TOM1L2	-0.0270972265682025	2.15244984536225	-0.7949820907290172	0.42713365167324296	0.8340923215754159	-5.989845245359549	0	Transcript
ENSG00000166171.12	ENST00000470165.1	DPCD	-0.0406963780478385	-0.8568938712844549	-0.794919606650071	0.42716995420226395	0.834144330730903	-5.44523616953911	0	Transcript
ENSG00000090989.17	ENST00000505501.1	EXOC1	0.0609640928917736	-0.8504288883354659	0.794903394076048	0.42717937381566207	0.834144330730903	-5.45287600149611	0	Transcript
ENSG00000227057.8	ENST00000374617.8	WDR46	-0.0168183698411858	3.3698840130786496	-0.794894121884959	0.42718476107501	0.834144330730903	-6.19894544851592	0	Transcript
ENSG00000198677.10	ENST00000507805.5	TTC37	0.0500577709929412	-0.0558128594807181	0.794856332009328	0.427206717877945	0.8341712733247819	-5.60951000058267	0	Transcript
ENSG00000197774.12	ENST00000561903.6	EME2	-0.0278141705589656	2.47725890369981	-0.794838753942199	0.42721693137166405	0.834175285137511	-6.0342776515248095	0	Transcript
ENSG00000256069.7	ENST00000566278.6	A2MP1	-0.0445493104876119	-0.654191502392884	-0.7948229015437791	0.42722614231185296	0.8341773392683041	-5.489404649623691	0	Transcript
ENSG00000120616.15	ENST00000479380.1	EPC1	0.0488061708318142	-0.413123599661931	0.7947772639623991	0.427252660401036	0.834213185624902	-5.54194087794044	0	Transcript
ENSG00000103510.19	ENST00000543774.6	KAT8	-0.104221673665819	-0.846931939103197	-0.7947087174071149	0.42729249174561107	0.8342344840239829	-5.4523714037700906	0	Transcript
ENSG00000166226.12	ENST00000548787.1	CCT2	-0.0370016919612354	0.288305910390363	-0.7947086117620641	0.42729255313599496	0.8342344840239829	-5.6598708596031795	0	Transcript
ENSG00000140876.11	ENST00000437314.3	NUDT7	-0.0574811125106704	0.14043718264702498	-0.794703393341843	0.427295585568614	0.8342344840239829	-5.653984503862129	0	Transcript
ENSG00000270606.1	ENST00000605229.1	RP11-713H12.2	-0.0420784992519529	-0.8945756464296791	-0.7946871562167621	0.427305021069367	0.8342344840239829	-5.44172080908407	0	Transcript
ENSG00000108039.17	ENST00000510988.5	XPNPEP1	0.0474995986819446	-1.0666412445779399	0.794684117681662	0.4273067867957439	0.8342344840239829	-5.406052571346099	0	Transcript
ENSG00000258517.1	ENST00000553621.1	RP6-91H8.1	-0.0279103041474306	0.0539742036686623	-0.794674242186082	0.427312525585	0.8342344840239829	-5.62805817062613	0	Transcript
ENSG00000204371.11	ENST00000395728.7	EHMT2	0.0289683852753517	5.4305045269356205	0.7946184396080079	0.42734495409437	0.8342665082102579	-6.53627367638801	0	Transcript
ENSG00000107672.14	ENST00000489266.5	NSMCE4A	0.153615790634515	-2.80659930994675	0.7945972530450942	0.42735726660241	0.8342665082102579	-4.96155372255461	0	Transcript
ENSG00000125633.10	ENST00000466171.1	CCDC93	-0.0589997693664943	-1.40200716492779	-0.7945965498046391	0.42735767529206703	0.8342665082102579	-5.31795021052037	0	Transcript
ENSG00000106608.16	ENST00000477768.1	URGCP	-0.0741561864159326	-1.93557992259722	-0.79458529706799	0.427364214874536	0.8342665082102579	-5.18036673771797	0	Transcript
ENSG00000172458.4	ENST00000468605.1	IL17D	-0.0497391134571771	-1.6892601089878703	-0.7945628515698909	0.42737725935940707	0.8342665082102579	-5.25436060336911	0	Transcript
ENSG00000131095.11	ENST00000586127.5	GFAP	0.0728877239152824	1.8657774970257899	0.7945617701038019	0.42737788787297204	0.8342665082102579	-5.960937781380941	0	Transcript
ENSG00000204406.12	ENST00000627651.2	MBD5	0.0246281015515338	2.2660788825579	0.7945473096329941	0.427386291888894	0.8342669849172801	-6.00209584887429	0	Transcript
ENSG00000101489.19	ENST00000334919.9	CELF4	0.260868733147951	-1.48154196209596	0.7945109141026421	0.42740744436771005	0.8342693487552729	-5.34397995444173	0	Transcript
ENSG00000138002.14	ENST00000476264.6	IFT172	-0.0242859023375946	1.3995771856566999	-0.7945055743813599	0.42741054777669296	0.8342693487552729	-5.8550478907013295	0	Transcript
ENSG00000121864.9	ENST00000484866.5	ZNF639	0.0618927598604978	2.1399523283246498	0.7944956803119351	0.42741629817607	0.8342693487552729	-6.00812867188807	0	Transcript
ENSG00000102804.14	ENST00000622051.1	TSC22D1	0.0937692607433529	-1.4060881758444	0.794489066398647	0.427420142185131	0.8342693487552729	-5.35687363722788	0	Transcript
ENSG00000114544.16	ENST00000514333.5	SLC41A3	0.11330361085186301	-2.51393118124516	0.7944496051912341	0.427443077474928	0.8342981880056921	-5.00270597673347	0	Transcript
ENSG00000265451.1	ENST00000577914.1	RP11-204L24.2	0.0519479575112793	-1.5898852679383	0.7943991862260459	0.42747238258191794	0.834339458747263	-5.2725597887795495	0	Transcript
ENSG00000214548.14	ENST00000424076.7	MEG3	0.0262233858776381	5.99065287023241	0.7943640638274291	0.427492797531973	0.83436222793553	-6.64610952855788	0	Transcript
ENSG00000131089.14	ENST00000466925.4	ARHGEF9	-0.10335999098191999	-2.7965060316839803	-0.794341240712394	0.42750606380950895	0.83436222793553	-4.9833020896478795	0	Transcript
ENSG00000260711.2	ENST00000565058.2	RP11-747H7.3	-0.0205097903979593	1.37325443337071	-0.7943349931404391	0.4275096953462771	0.83436222793553	-5.849880672103269	0	Transcript
ENSG00000102103.15	ENST00000376563.5	PQBP1	-0.0745115339641953	0.8955669913427501	-0.794320691226135	0.42751800871222706	0.83436222793553	-5.7742669541113605	0	Transcript
ENSG00000147419.16	ENST00000522915.5	CCDC25	-0.13644137392288302	-1.4722839574787	-0.7943089184223739	0.4275248520367221	0.83436222793553	-5.31342949156127	0	Transcript
ENSG00000114378.16	ENST00000395144.6	HYAL1	0.10304754353714099	-0.866976179881538	0.79429415748314	0.427533432402507	0.8343630468660359	-5.46372429244056	0	Transcript
ENSG00000188002.10	ENST00000512335.5	RP11-43F13.1	0.045047605486019	1.65333534064857	0.7942601265448679	0.427553214582869	0.8343699424009899	-5.89830540173323	0	Transcript
ENSG00000074800.13	ENST00000464920.1	ENO1	0.0305125726774357	2.2919677879946403	0.79426000136017	0.427553287353706	0.8343699424009899	-6.010689466714231	0	Transcript
ENSG00000260618.1	ENST00000566344.1	RP11-23N2.4	-0.0423783250161554	-0.7606811880068292	-0.7942245069465071	0.42757392082445295	0.8343825526573541	-5.471489119494491	0	Transcript
ENSG00000250999.1	ENST00000514793.1	RP11-1379J22.5	0.0679970887779386	-2.31771855893879	0.79422080809199	0.42757607106128404	0.8343825526573541	-5.08321237002638	0	Transcript
ENSG00000085511.19	ENST00000544041.5	MAP3K4	-0.162121737114049	0.47983437374304794	-0.7941664606931078	0.427607665295272	0.8344071438334879	-5.702122202715451	0	Transcript
ENSG00000183621.15	ENST00000538351.6	ZNF438	0.0376406465846606	1.1165737762546002	0.7941451193962901	0.427620072185475	0.8344071438334879	-5.80834137557719	0	Transcript
ENSG00000166012.15	ENST00000532455.1	TAF1D	0.11010417405794401	-2.4100390326756003	0.794123657154093	0.4276325496002729	0.8344071438334879	-5.11436630781282	0	Transcript
ENSG00000092068.19	ENST00000532568.1	SLC7A8	-0.0975632007619135	-2.5298373023820298	-0.7941222500470699	0.4276333676516861	0.8344071438334879	-5.09517967042292	0	Transcript
ENSG00000075131.9	ENST00000566524.5	TIPIN	-0.18715973647376	-1.9056667840802402	-0.7941179667555308	0.427635857839404	0.8344071438334879	-5.1828348593700495	0	Transcript
ENSG00000258947.6	ENST00000555810.5	TUBB3	0.167779736524338	-1.2278919559525	0.794114901689408	0.427637639789624	0.8344071438334879	-5.415142020749719	0	Transcript
ENSG00000187240.13	ENST00000528670.5	DYNC2H1	-0.0321478172714079	3.0919841207798795	-0.794085902446691	0.42765449941465006	0.8344241159284979	-6.147636394003951	0	Transcript
ENSG00000198198.14	ENST00000357658.3	SZT2	0.0135502712525842	4.45215180576299	0.7940608555186891	0.42766906154956696	0.8344307735989559	-6.37617791265337	0	Transcript
ENSG00000053254.15	ENST00000555658.5	FOXN3	0.0371533248174562	-0.732548839692963	0.794051958335576	0.427674234388675	0.8344307735989559	-5.47232509491102	0	Transcript
ENSG00000132554.19	ENST00000519725.5	RGS22	0.115384961055367	-0.136359935548024	0.794037865311453	0.42768242817444896	0.8344308367647622	-5.596273869660901	0	Transcript
ENSG00000084764.10	ENST00000481222.5	MAPRE3	0.0764143926798701	-1.13959143660502	0.793964303836964	0.427725198835641	0.8344866196418179	-5.39212012276079	0	Transcript
ENSG00000008869.11	ENST00000478810.1	HEATR5B	-0.0459921669779751	-1.22180311286724	-0.793960615742574	0.42772734326081996	0.8344866196418179	-5.36452601708641	0	Transcript
ENSG00000081177.18	ENST00000409949.5	EXD2	-0.169562622193396	-0.6228204438249371	-0.7939366497298509	0.42774127833959996	0.8344952721597441	-5.522576424003919	0	Transcript
ENSG00000166949.15	ENST00000537194.6	SMAD3	0.0830077645992796	-0.42507756625317106	0.793924913808097	0.427748102308034	0.8344952721597441	-5.550253804657639	0	Transcript
ENSG00000166508.17	ENST00000303887.9	MCM7	-0.0803063608681384	1.8208356276413797	-0.793885470262266	0.42777103761649793	0.8345047985152081	-5.9275193811373095	0	Transcript
ENSG00000164929.16	ENST00000519507.5	BAALC	0.0614067778637171	0.547747223916866	0.7938819159375541	0.427773104391295	0.8345047985152081	-5.725060843031679	0	Transcript
ENSG00000118495.18	ENST00000367571.3	PLAGL1	0.0566389824634499	-0.38051882465465703	0.793865329366935	0.42778274925585796	0.8345047985152081	-5.5555814389170095	0	Transcript
ENSG00000261649.6	ENST00000567390.6	GOLGA6L7P	0.0479953645167735	-0.836578913530713	0.793853683294117	0.427789521364308	0.8345047985152081	-5.4565312606587995	0	Transcript
ENSG00000156931.15	ENST00000625842.2	VPS8	0.035650018213542994	4.095293990981561	0.793838939448764	0.427798094895333	0.8345047985152081	-6.32201284709732	0	Transcript
ENSG00000168876.8	ENST00000544253.1	ANKRD49	-0.0394862108329882	1.3198486627085801	-0.7938186372037179	0.427809900794495	0.8345047985152081	-5.84273340154032	0	Transcript
ENSG00000172965.14	ENST00000443467.5	MIR4435-2HG	-0.077006204028884	-1.94124973255537	-0.7938024651703229	0.42781930508263594	0.8345047985152081	-5.15799350091584	0	Transcript
ENSG00000196937.10	ENST00000497622.1	FAM3C	-0.0518290826217647	-1.6096353935139498	-0.7937893350446221	0.427826940543182	0.8345047985152081	-5.26937851977884	0	Transcript
ENSG00000255319.5	ENST00000524615.1	ENPP7P8	-0.0434160206224486	-0.7087669500916072	-0.7937882116430309	0.42782759382992797	0.8345047985152081	-5.48282581863154	0	Transcript
ENSG00000264538.6	ENST00000578195.6	SUZ12P1	-0.0197456423772576	2.94847385623734	-0.793772707267259	0.4278366100803921	0.8345047985152081	-6.11789012305207	0	Transcript
ENSG00000128567.16	ENST00000446198.5	PODXL	0.0266250882806112	5.60905733370149	0.793762116759261	0.4278427688360851	0.8345047985152081	-6.56402003578076	0	Transcript
ENSG00000104549.11	ENST00000265896.9	SQLE	-0.0250205295532655	4.37830573593177	-0.793732339851086	0.42786008544108706	0.834515365317238	-6.366311510571389	0	Transcript
ENSG00000077232.16	ENST00000459930.1	DNAJC10	-0.0598856875160712	-1.68913192111502	-0.7937235473898259	0.427865198729232	0.834515365317238	-5.25410633841585	0	Transcript
ENSG00000169550.12	ENST00000281268.12	MUC15	-0.23624476646226503	-2.5113401794261603	-0.793710695168711	0.42787267304990095	0.834515365317238	-5.167212897794	0	Transcript
ENSG00000079337.15	ENST00000488250.5	RAPGEF3	-0.0512374807252328	1.52337046688227	-0.793664261429303	0.427899677629802	0.8345521143899242	-5.8811099700352	0	Transcript
ENSG00000233251.7	ENST00000447423.2	AC007743.1	0.0685682582468305	-1.9426436416895903	0.793645726180825	0.427910457496399	0.834557218871285	-5.17609976346146	0	Transcript
ENSG00000124243.17	ENST00000371608.6	BCAS4	-0.0159267674581937	4.789443013581709	-0.7935759756268149	0.42795102496095	0.834613936150706	-6.42800520935178	0	Transcript
ENSG00000157020.17	ENST00000397117.5	SEC13	-0.0380626097065048	0.727324904052463	-0.793567653902967	0.4279558650903329	0.834613936150706	-5.74581108981622	0	Transcript
ENSG00000188372.14	ENST00000416245.5	ZP3	-0.0372796092932598	-0.31285832462172103	-0.7935387102317141	0.42797269972577207	0.834630847149557	-5.55594704289649	0	Transcript
ENSG00000227354.6	ENST00000456602.5	RBM26-AS1	0.0435520433936754	0.40854125086101795	0.793515514875713	0.42798619122258097	0.8346320908807451	-5.68672708378101	0	Transcript
ENSG00000179532.12	ENST00000472080.1	DNHD1	0.0453695901486766	-0.0350718137353214	0.793509543948475	0.427989664231529	0.8346320908807451	-5.6144430607015705	0	Transcript
ENSG00000130669.17	ENST00000358301.7	PAK4	-0.0777138731823217	1.0864281316778799	-0.793430989264884	0.428035357348601	0.834658817697729	-5.81071562996984	0	Transcript
ENSG00000226688.6	ENST00000427846.1	ENTPD1-AS1	0.055285420884897	-1.6326016665037901	0.7934246877362808	0.428039022899452	0.834658817697729	-5.2573310055877505	0	Transcript
ENSG00000157036.12	ENST00000422077.6	EXOG	0.0763708363494407	-0.404422224375142	0.793424634623478	0.42803905379484103	0.834658817697729	-5.550071374712481	0	Transcript
ENSG00000140859.15	ENST00000445690.6	KIFC3	0.11887623491690401	2.09417875763867	0.793418297810891	0.42804273988877	0.834658817697729	-5.99229604657844	0	Transcript
ENSG00000260551.1	ENST00000567246.1	PWRN2	0.0347897865115561	2.9474423482114305	0.793415169171854	0.42804455981015005	0.834658817697729	-6.129437146303769	0	Transcript
ENSG00000133561.15	ENST00000493969.2	GIMAP6	-0.0889834292234562	-1.3034609673349098	-0.793349509464055	0.428082754938691	0.834658817697729	-5.354460683266611	0	Transcript
ENSG00000249328.2	ENST00000517365.1	RP11-26J3.1	0.0535453995683019	-1.2087859999996	0.793340630440021	0.42808792013837704	0.834658817697729	-5.3675041316739405	0	Transcript
ENSG00000279099.1	ENST00000623193.1	RP11-595O22.1	-0.0422866709430229	-0.296746772291907	-0.793340598571907	0.428087938677099	0.834658817697729	-5.5676656642523	0	Transcript
ENSG00000104131.12	ENST00000558227.1	EIF3J	0.0749224267368699	-2.37219626501654	0.7933148500560129	0.42810291758217894	0.834658817697729	-5.069236528666691	0	Transcript
ENSG00000230092.7	ENST00000590817.3	RP11-206L10.8	0.0397579252306831	0.511728209697408	0.7932827116260059	0.42812161417654404	0.834658817697729	-5.70366342132856	0	Transcript
ENSG00000198551.9	ENST00000593279.5	ZNF627	-0.0713082217021824	-2.16890989376936	-0.7932731079238571	0.428127201241603	0.834658817697729	-5.09432611371102	0	Transcript
ENSG00000162869.15	ENST00000460299.1	PPP1R21	0.0413416522130777	-0.113488221013749	0.7932698776668671	0.42812908049063103	0.834658817697729	-5.59699975429808	0	Transcript
ENSG00000106608.16	ENST00000497914.5	URGCP	-0.0305163469734399	2.11256105618354	-0.793261579287378	0.428133908215798	0.834658817697729	-5.97867999483681	0	Transcript
ENSG00000130726.11	ENST00000594806.5	TRIM28	-0.0738454370695632	1.24192864345563	-0.793246037797229	0.428142949830897	0.834658817697729	-5.83506602143826	0	Transcript
ENSG00000167005.13	ENST00000568822.1	NUDT21	0.0960179531576981	-2.53149782754422	0.7932415620627791	0.428145553711825	0.834658817697729	-5.02668612060927	0	Transcript
ENSG00000170949.17	ENST00000599980.1	ZNF160	0.0365860395884683	-0.43176450357117696	0.793235161433247	0.42814927746919296	0.834658817697729	-5.53643090489524	0	Transcript
ENSG00000280036.1	ENST00000624853.1	RP11-540O11.8	0.0481381400805704	-1.52678289514233	0.793231429974512	0.428151448365474	0.834658817697729	-5.29328760143431	0	Transcript
ENSG00000102078.15	ENST00000612248.4	SLC25A14	-0.0719338898401711	-0.366045623123127	-0.793208396047862	0.428164849236454	0.834658817697729	-5.555939692218139	0	Transcript
ENSG00000113140.10	ENST00000538026.5	SPARC	0.293405424135814	-2.9728342989853704	0.793195679924353	0.42817224743441	0.834658817697729	-5.05704481680254	0	Transcript
ENSG00000087095.12	ENST00000583517.1	NLK	0.123162123469526	-2.6562482139132797	0.7931703127211401	0.42818700621119	0.834658817697729	-5.023793496203941	0	Transcript
ENSG00000225215.1	ENST00000417747.1	SMARCE1P1	0.0481797658867801	-1.2186726922201798	0.793161663082539	0.42819203868592404	0.834658817697729	-5.366919941689759	0	Transcript
ENSG00000122515.14	ENST00000463931.1	ZMIZ2	-0.0887777101895114	-1.8876509567030901	-0.7931244912868629	0.42821366612424394	0.834658817697729	-5.20833943932956	0	Transcript
ENSG00000204282.4	ENST00000592939.1	TNRC6C-AS1	-0.0306363926881358	1.85728504588994	-0.79311154913774	0.428221196325439	0.834658817697729	-5.93455767353818	0	Transcript
ENSG00000100196.10	ENST00000216014.8	KDELR3	0.0366620176097031	0.535219266775089	0.793102978663379	0.42822618297385295	0.834658817697729	-5.7114870550773205	0	Transcript
ENSG00000280310.1	ENST00000624794.1	RP11-326I19.2	0.0284584674167869	0.062655294708026	0.793078785817567	0.42824025953252204	0.834658817697729	-5.631835632525981	0	Transcript
ENSG00000113615.12	ENST00000322887.8	SEC24A	-0.0363877151549648	0.781834021938117	-0.793071835269641	0.428244303744846	0.834658817697729	-5.75155034719173	0	Transcript
ENSG00000139624.12	ENST00000548942.1	CERS5	-0.106281301249581	-1.93739791948428	-0.793059487735073	0.428251488276844	0.834658817697729	-5.182296866951701	0	Transcript
ENSG00000243422.1	ENST00000492925.1	RPL23AP49	0.0570457670077203	-1.21699013531904	0.793019925696952	0.42827450830433794	0.834658817697729	-5.371763462249451	0	Transcript
ENSG00000158427.14	ENST00000455723.1	TMSB15B	-0.0353219710805691	-0.553746151549739	-0.793015150996946	0.42827728661569103	0.834658817697729	-5.51228693182318	0	Transcript
ENSG00000131095.11	ENST00000585543.5	GFAP	0.0956938241159393	1.0538122317973	0.7930147302663051	0.42827753143172703	0.834658817697729	-5.82842713323969	0	Transcript
ENSG00000033867.16	ENST00000425128.6	SLC4A7	0.21190412797270802	-2.76283692816658	0.793010646583264	0.42827990766198604	0.834658817697729	-4.97104069252067	0	Transcript
ENSG00000051108.14	ENST00000570273.5	HERPUD1	-0.160614192806975	-1.12896349624985	-0.793005212326615	0.42828306978151	0.834658817697729	-5.487952734013231	0	Transcript
ENSG00000237223.6	ENST00000427208.5	SULT1C2P1	-0.0188699017573623	1.52038502392245	-0.793000939213838	0.42828555625689596	0.834658817697729	-5.88084159713639	0	Transcript
ENSG00000260231.1	ENST00000566699.1	JHDM1D-AS1	0.0122826061633015	3.0802776522187503	0.792996314807532	0.42828824715546504	0.834658817697729	-6.14561010707026	0	Transcript
ENSG00000198000.11	ENST00000432670.6	NOL8	0.0808153897565251	0.879196480491421	0.7929902368543158	0.42829178387434497	0.834658817697729	-5.78341515020208	0	Transcript
ENSG00000077254.14	ENST00000462192.1	USP33	-0.0383611350305169	-0.491456217939753	-0.7929808251579671	0.4282972605089311	0.834658817697729	-5.524819312022379	0	Transcript
ENSG00000160746.12	ENST00000451430.6	ANO10	0.13154334434682402	-0.00044548754465630595	0.792863149307502	0.42836573914604	0.83477635635243	-5.62555136106753	0	Transcript
ENSG00000155256.17	ENST00000359980.5	ZFYVE27	-0.15363024530508898	2.01462126357089	-0.792830256139062	0.42838488167978794	0.8347832349330899	-5.96512836192165	0	Transcript
ENSG00000232855.6	ENST00000433310.6	AF131217.1	0.0504025923818439	0.34538352593158095	0.792829024238072	0.428385598607549	0.8347832349330899	-5.679896531955331	0	Transcript
ENSG00000269446.2	ENST00000594086.2	RP4-639J15.3	0.0478251380742198	-1.79272616864385	0.7927872851594441	0.42840988985715395	0.834814659390204	-5.22078269428409	0	Transcript
ENSG00000061987.14	ENST00000551307.5	MON2	0.0207189236047151	2.9548624088587703	0.79276087094526	0.428425262779669	0.8348287044132	-6.1242117211902	0	Transcript
ENSG00000165181.16	ENST00000374283.5	C9orf84	0.0527826708388232	-0.37247069754709006	0.7927234311056791	0.42844705310556397	0.8348429660186251	-5.5562011336239	0	Transcript
ENSG00000111860.13	ENST00000360290.7	CEP85L	0.0984998801798659	0.27253098791825703	0.7927170734232131	0.42845075339866995	0.8348429660186251	-5.668029042487251	0	Transcript
ENSG00000078699.21	ENST00000491618.1	CBFA2T2	-0.0523453656626251	0.544169233774219	-0.792682423998228	0.428470920356529	0.8348429660186251	-5.7061835818103495	0	Transcript
ENSG00000173041.11	ENST00000470847.1	ZNF680	-0.0349795621909723	0.17933916368498898	-0.7926647667189631	0.42848119761212	0.8348429660186251	-5.64455627879565	0	Transcript
ENSG00000134201.10	ENST00000256593.7	GSTM5	0.0739440589656221	3.62846082494994	0.792628819362818	0.42850212088224204	0.8348429660186251	-6.2395373547745	0	Transcript
ENSG00000160075.11	ENST00000291386.3	SSU72	0.0112615697682229	5.0435427556270405	0.7926269425721021	0.428503213290491	0.8348429660186251	-6.47376277148195	0	Transcript
ENSG00000140750.16	ENST00000572314.5	ARHGAP17	0.0280880297353948	1.62139499474194	0.792612621463826	0.42851154911462	0.8348429660186251	-5.89639936459077	0	Transcript
ENSG00000278987.1	ENST00000624137.1	LA16c-431H6.7	0.0340477174988228	-0.28493603823233504	0.7926122265625699	0.42851177897438897	0.8348429660186251	-5.56581179045611	0	Transcript
ENSG00000160972.9	ENST00000533829.1	PPP1R16A	0.08830256129911801	-1.8523282893116702	0.7925953239261391	0.4285216175421371	0.8348429660186251	-5.204861122985269	0	Transcript
ENSG00000183779.6	ENST00000331569.5	ZNF703	0.0298698818717	2.0498320018367697	0.792591288316404	0.428523966580984	0.8348429660186251	-5.96882200473652	0	Transcript
ENSG00000117481.10	ENST00000486270.5	NSUN4	-0.101231834307783	-0.811974351650956	-0.7925622255816701	0.428540883575866	0.8348429660186251	-5.46772877613425	0	Transcript
ENSG00000253551.1	ENST00000522541.1	RP11-26M5.2	-0.0406778922612078	-0.190875806654462	-0.792559800744919	0.42854229505567604	0.8348429660186251	-5.582901835672491	0	Transcript
ENSG00000233562.1	ENST00000454879.1	RP11-548N1.1	-0.0555659396582991	-1.99731422528684	-0.792557396342615	0.42854369464342296	0.8348429660186251	-5.196761981149749	0	Transcript
ENSG00000116833.13	ENST00000367357.3	NR5A2	0.0469691880231546	-1.2735824795583501	0.792551893414128	0.4285468978741939	0.8348429660186251	-5.35132802834391	0	Transcript
ENSG00000161011.19	ENST00000514093.5	SQSTM1	0.0316068534155285	1.16905939952926	0.7925205492940509	0.42856514341702795	0.834849798794509	-5.82188754951973	0	Transcript
ENSG00000165675.16	ENST00000338144.7	ENOX2	-0.260159971744125	-1.54656006605405	-0.792487850158367	0.428584178203629	0.834849798794509	-5.30791595252465	0	Transcript
ENSG00000175274.18	ENST00000533940.5	TP53I11	0.19544225623733397	-2.3383724090227997	0.7924826650892108	0.42858719657600897	0.834849798794509	-5.10303974331157	0	Transcript
ENSG00000028839.9	ENST00000481694.1	TBPL1	-0.0680208504597234	-2.2139569862732302	-0.792475894320592	0.42859113804666	0.834849798794509	-5.0887734619973894	0	Transcript
ENSG00000108556.7	ENST00000293780.4	CHRNE	-0.0811886858443884	-1.5807748328638997	-0.792475731443209	0.42859123286280604	0.834849798794509	-5.25761139518458	0	Transcript
ENSG00000235092.5	ENST00000455965.5	ID2-AS1	-0.0529714114066519	-0.16231689165399202	-0.79238558626322	0.428643711141868	0.834908752564585	-5.58323798625185	0	Transcript
ENSG00000117713.18	ENST00000524572.1	ARID1A	-0.0405133745469059	-0.310302219843739	-0.792379018576687	0.42864753468636496	0.834908752564585	-5.55772929057657	0	Transcript
ENSG00000174227.15	ENST00000511448.5	PIGG	0.089722861896748	-1.5016228949414099	0.7923743357157209	0.4286502609442461	0.834908752564585	-5.299211582569219	0	Transcript
ENSG00000161960.14	ENST00000580886.5	EIF4A1	-0.0813174081986534	-2.42725926047665	-0.7923676338972441	0.428654162612065	0.834908752564585	-5.02551528849345	0	Transcript
ENSG00000277420.1	ENST00000621489.1	CH17-408M7.1	-0.0274778708412669	2.46278710573641	-0.792340108429279	0.428670187619412	0.834919740119842	-6.04371720559233	0	Transcript
ENSG00000105298.13	ENST00000248420.9	CACTIN	0.222789947141448	-3.0211899008414	0.79230932466685	0.428688109982328	0.834919740119842	-4.94788166342211	0	Transcript
ENSG00000072134.15	ENST00000495155.5	EPN2	0.0317806418936886	1.58652255673297	0.7922958459459871	0.428695957456064	0.834919740119842	-5.89294609697363	0	Transcript
ENSG00000117602.11	ENST00000616511.4	RCAN3	0.171483903336486	-3.21592401770227	0.7922840166445841	0.42870284468702896	0.834919740119842	-4.87336971538949	0	Transcript
ENSG00000136104.19	ENST00000465541.1	RNASEH2B	0.0568823967897754	-1.48403062188774	0.7922784047215	0.42870611207167403	0.834919740119842	-5.3042512399284805	0	Transcript
ENSG00000149654.9	ENST00000537909.2	CDH22	-0.14600125877844	0.154928436133571	-0.7922606085448991	0.428716473491995	0.834919740119842	-5.66009823215025	0	Transcript
ENSG00000240204.2	ENST00000488846.1	SMKR1	-0.115176066191038	-2.4976550521012	-0.7922483961641871	0.42872358395837395	0.834919740119842	-5.04023783622106	0	Transcript
ENSG00000147588.6	ENST00000519260.1	PMP2	-0.0694457886304584	0.442363805233859	-0.792235980217489	0.42873081301843896	0.834919740119842	-5.693963861547821	0	Transcript
ENSG00000276791.1	ENST00000621230.1	CTD-2270P14.5	0.0270394517651339	2.34943944406294	0.79222592296545	0.428736668804446	0.834919740119842	-6.015993138458331	0	Transcript
ENSG00000127527.13	ENST00000535753.6	EPS15L1	0.118731749865123	0.548186812277872	0.792165515600945	0.428771841680867	0.834919740119842	-5.72155607031193	0	Transcript
ENSG00000224358.1	ENST00000423121.1	RP11-466F5.8	-0.0190158421325981	1.66412894840541	-0.7921569877391751	0.428776807261289	0.834919740119842	-5.89836510614107	0	Transcript
ENSG00000106571.12	ENST00000395925.7	GLI3	0.0306011356142688	4.05000890720815	0.7921567820170992	0.42877692704899995	0.834919740119842	-6.3089491077305695	0	Transcript
ENSG00000101276.14	ENST00000381944.4	SLC52A3	-0.180821607117825	-2.35299050028901	-0.792156577806468	0.42877704595664895	0.834919740119842	-5.09016695177696	0	Transcript
ENSG00000267198.1	ENST00000587078.1	RP11-798G7.6	0.125037103296859	-2.5099325853784102	0.7921495791405941	0.4287811211474071	0.834919740119842	-5.00876254628035	0	Transcript
ENSG00000185630.18	ENST00000559578.1	PBX1	-0.0720467221374373	-1.77920262552138	-0.7921218729112209	0.428797254182685	0.834919740119842	-5.21901880986905	0	Transcript
ENSG00000175137.10	ENST00000484202.2	SH3BP5L	-0.0434370631634048	0.246813341779214	-0.792113528021657	0.428802113390344	0.834919740119842	-5.661204774524291	0	Transcript
ENSG00000125676.19	ENST00000441692.5	THOC2	0.0408434526433718	0.8380838615505121	0.7921086762528341	0.42880493857759105	0.834919740119842	-5.76308115139028	0	Transcript
ENSG00000182149.20	ENST00000378799.10	IST1	-0.0686990039920952	0.44513001388039203	-0.792094274250073	0.428813324934524	0.834919740119842	-5.69209523426091	0	Transcript
ENSG00000124772.11	ENST00000633136.1	CPNE5	-0.023261096747564	4.06640054549292	-0.7920914638623321	0.42881496144827397	0.834919740119842	-6.321029449799219	0	Transcript
ENSG00000137106.17	ENST00000377824.8	GRHPR	-0.0963610586574513	-0.14319988200925102	-0.792013444961278	0.428860394003298	0.834922070919645	-5.588124555976111	0	Transcript
ENSG00000278719.1	ENST00000613522.1	MCM8-AS1	-0.0439550216022594	-0.9418776180318851	-0.791982337987142	0.42887850923476895	0.834922070919645	-5.43025607029722	0	Transcript
ENSG00000279687.1	ENST00000623188.1	CH507-9B2.8	-0.0746347038706531	-2.35341262543963	-0.791976621406793	0.428881838349564	0.834922070919645	-5.05954201128031	0	Transcript
ENSG00000033627.15	ENST00000587882.5	ATP6V0A1	-0.0281371813171329	0.8633123181703579	-0.7919678862147249	0.428886925415951	0.834922070919645	-5.76884189735857	0	Transcript
ENSG00000068885.14	ENST00000483325.1	IFT80	-0.0673337967175286	-1.80643764238235	-0.791966122304845	0.42888795265884794	0.834922070919645	-5.2120093856613305	0	Transcript
ENSG00000198715.11	ENST00000480968.1	GLMP	-0.0467807143000606	-0.8927232697254391	-0.7919379333743191	0.428904369156524	0.834922070919645	-5.44165899777174	0	Transcript
ENSG00000116213.15	ENST00000471223.1	WRAP73	-0.0207556311619115	1.5848366732051298	-0.7919088113814929	0.428921329430608	0.834922070919645	-5.885457432946169	0	Transcript
ENSG00000273064.1	ENST00000608069.1	RP11-474G23.3	-0.032612527644202	-0.343560184822902	-0.7919042269812829	0.428923999361999	0.834922070919645	-5.55162661129399	0	Transcript
ENSG00000137747.15	ENST00000528626.5	TMPRSS13	-0.0930182422023996	-2.3379594530232004	-0.791898944524499	0.428927075850024	0.834922070919645	-5.06682353270683	0	Transcript
ENSG00000243678.11	ENST00000503064.5	NME2	-0.149273038457846	0.901702337698756	-0.791896497898123	0.428928500762733	0.834922070919645	-5.801731975866059	0	Transcript
ENSG00000151474.20	ENST00000264546.10	FRMD4A	0.0349049704230818	1.42793446002992	0.79189550956811	0.42892907636590993	0.834922070919645	-5.86139041810411	0	Transcript
ENSG00000139174.10	ENST00000445766.6	PRICKLE1	0.11607475438924801	0.9704685323168771	0.791885383851692	0.428934973606842	0.834922070919645	-5.8382104901355	0	Transcript
ENSG00000197102.10	ENST00000555800.1	DYNC1H1	-0.0543121121858293	-0.81205634344632	-0.7918591805477071	0.428950234692128	0.834922070919645	-5.4688874786855495	0	Transcript
ENSG00000173273.15	ENST00000518281.5	TNKS	0.0726674433737194	2.4320086181294704	0.7918572978122429	0.42895133122966106	0.834922070919645	-6.04958584151506	0	Transcript
ENSG00000197635.9	ENST00000360534.7	DPP4	0.0929622837176566	-2.2266265560050202	0.7918445449459091	0.428958758761556	0.834922070919645	-5.09189611874233	0	Transcript
ENSG00000179532.12	ENST00000533635.5	DNHD1	0.177916810470406	-1.29471449062547	0.7918441154928779	0.428959008885149	0.834922070919645	-5.354499474728501	0	Transcript
ENSG00000068078.17	ENST00000352904.5	FGFR3	-0.103812680518237	1.94984388352385	-0.7918434996835	0.428959367547231	0.834922070919645	-5.96237367313645	0	Transcript
ENSG00000162961.13	ENST00000342166.9	DPY30	-0.0152981450885246	3.15100355016286	-0.7918326532382671	0.42896568480454705	0.834922070919645	-6.16263713609612	0	Transcript
ENSG00000104763.18	ENST00000520781.6	ASAH1	0.209755886169568	1.42424677541229	0.791822983696261	0.428971316648008	0.834922070919645	-5.912399078059231	0	Transcript
ENSG00000167964.12	ENST00000561600.5	RAB26	0.13349981630283	-2.61889663965848	0.7917947405180501	0.428987766604825	0.834922641524082	-5.0422620173486905	0	Transcript
ENSG00000174123.10	ENST00000622002.4	TLR10	0.22913595259853103	-3.1008317605993	0.791784016959361	0.4289940125308371	0.834922641524082	-4.9849998111670795	0	Transcript
ENSG00000185100.10	ENST00000330877.6	ADSSL1	0.0434778827454293	0.9298322761449801	0.791780418467363	0.428996108480791	0.834922641524082	-5.786617725910309	0	Transcript
ENSG00000280870.2	ENST00000630388.2	MIR325HG	-0.0614015111794208	-1.4974079670748701	-0.791757420116763	0.42900950406426896	0.8349241532259492	-5.30268441427364	0	Transcript
ENSG00000179909.15	ENST00000451275.1	ZNF154	0.0275710297503806	2.4420123877580697	0.7917510444149509	0.42901321768884493	0.8349241532259492	-6.0363478568196705	0	Transcript
ENSG00000227227.1	ENST00000453665.1	AC017101.10	-0.0385563110577265	-0.528315648213888	-0.791703392883631	0.429040973642883	0.834955704397449	-5.520712276677361	0	Transcript
ENSG00000101638.13	ENST00000590497.5	ST8SIA5	0.0840540017354242	-0.574937428997232	0.791670667126313	0.42906003627364203	0.834955704397449	-5.50568248204498	0	Transcript
ENSG00000186283.13	ENST00000495145.1	TOR3A	0.0307672245130012	0.44913390300119294	0.7916661301796591	0.42906267906705203	0.834955704397449	-5.69752550271021	0	Transcript
ENSG00000263715.7	ENST00000587305.1	CRHR1	-0.0706591040071767	-1.8563347222831699	-0.791658183902764	0.42906730783474395	0.834955704397449	-5.21119999484902	0	Transcript
ENSG00000100207.18	ENST00000335626.8	TCF20	-0.0263451480436755	4.64746548114324	-0.7916531115964202	0.429070262507624	0.834955704397449	-6.40819007123289	0	Transcript
ENSG00000256594.7	ENST00000611052.4	RP11-705C15.2	0.12074882502459301	-0.67098064321471	0.791632724838573	0.42908213813265006	0.834962922000347	-5.49537621246505	0	Transcript
ENSG00000269235.1	ENST00000600253.1	ZNF350-AS1	-0.0237206964299616	1.1303983886362199	-0.791532814603405	0.429140340277899	0.835021622952898	-5.80983813629764	0	Transcript
ENSG00000154370.14	ENST00000493030.6	TRIM11	-0.0229324833868612	2.91890011530712	-0.791532618510105	0.42914045451547794	0.835021622952898	-6.12336401492923	0	Transcript
ENSG00000130165.10	ENST00000587806.5	ELOF1	0.134599855415435	-2.70097704828792	0.791525009559945	0.42914488725607897	0.835021622952898	-4.98047085644724	0	Transcript
ENSG00000264791.1	ENST00000577709.1	CTC-304I17.2	-0.0464547202598593	-1.1000104262576	-0.791511461947601	0.429152779744971	0.835021622952898	-5.41432655666281	0	Transcript
ENSG00000131051.21	ENST00000338163.10	RBM39	0.21944501763567198	-1.4570670567977602	0.7914580703011791	0.429183885163418	0.835021622952898	-5.33351616745518	0	Transcript
ENSG00000121073.13	ENST00000502406.5	SLC35B1	-0.158184859267796	-2.53542430985479	-0.791437287537396	0.42919599334142605	0.835021622952898	-5.02388114301719	0	Transcript
ENSG00000163995.19	ENST00000341937.9	ABLIM2	-0.15574625329913097	-0.991789204235508	-0.791422413347663	0.42920465926683893	0.835021622952898	-5.44475046947273	0	Transcript
ENSG00000100600.14	ENST00000555699.5	LGMN	0.0643862865450797	1.21796225980246	0.7914221286408231	0.42920482514229796	0.835021622952898	-5.84318148413314	0	Transcript
ENSG00000188878.18	ENST00000588478.1	FBF1	0.0446668593588359	-1.15407322007656	0.7914130819643199	0.42921009592247206	0.835021622952898	-5.38371882768895	0	Transcript
ENSG00000159788.18	ENST00000382788.7	RGS12	0.0259857027353125	5.08564634432044	0.791403917012473	0.429215435650817	0.835021622952898	-6.47970664893576	0	Transcript
ENSG00000119685.19	ENST00000555422.5	TTLL5	-0.0959125729771757	-1.61850113265357	-0.791402509612915	0.429216255640153	0.835021622952898	-5.25927128106333	0	Transcript
ENSG00000000457.13	ENST00000367772.8	SCYL3	-0.0945015414903683	0.593110261935859	-0.7913763888001579	0.42923147450344606	0.835021622952898	-5.73766632871238	0	Transcript
ENSG00000002822.15	ENST00000450235.5	MAD1L1	0.0946885004269343	-0.44670184373834604	0.7913700771417141	0.429235151934997	0.835021622952898	-5.543594199647321	0	Transcript
ENSG00000134480.13	ENST00000504878.1	CCNH	-0.0348719191117547	1.3268654860630902	-0.7913693769023541	0.429235559924354	0.835021622952898	-5.84166240013865	0	Transcript
ENSG00000162341.16	ENST00000442692.2	TPCN2	0.0188539980242031	2.24376442145725	0.791358804166631	0.429241720079227	0.835021622952898	-6.00508642510237	0	Transcript
ENSG00000277050.1	ENST00000616999.1	RP11-102G14.1	0.0343819954880061	-0.42068539615043393	0.791356643116616	0.429242979211231	0.835021622952898	-5.53849827800928	0	Transcript
ENSG00000136754.16	ENST00000346832.9	ABI1	0.0772935358294946	1.13248486206345	0.79133239761555	0.42925710595769107	0.835033216070251	-5.81585648033239	0	Transcript
ENSG00000184144.10	ENST00000638050.1	CNTN2	0.166353557956266	-1.46783636142336	0.7912931067753158	0.429279999512432	0.835061411899068	-5.3780937279127095	0	Transcript
ENSG00000162066.14	ENST00000569219.1	AMDHD2	-0.0886880961357686	-2.10665624871381	-0.7912697654036841	0.42929360014355494	0.835061411899068	-5.1184099854116605	0	Transcript
ENSG00000136014.11	ENST00000258499.7	USP44	-0.0451158524549729	-0.172790065288641	-0.7912654699870559	0.4292961030391621	0.835061411899068	-5.58121437231328	0	Transcript
ENSG00000235523.1	ENST00000427901.1	RP11-63P12.7	0.0655232645734297	-2.04022150696732	0.7912018413482991	0.429333179797514	0.835088060187705	-5.16162270928237	0	Transcript
ENSG00000055211.12	ENST00000367419.9	GINM1	-0.0129452745825224	4.38242159124892	-0.7911726229831941	0.42935020612584396	0.835088060187705	-6.3612533133937195	0	Transcript
ENSG00000143321.18	ENST00000368206.5	HDGF	0.0554482024589207	0.0650630199316469	0.791161437656706	0.429356724221145	0.835088060187705	-5.631419739107339	0	Transcript
ENSG00000122140.10	ENST00000472946.1	MRPS2	-0.134747288593522	-2.87368824486549	-0.7911602236158392	0.42935743169025	0.835088060187705	-4.90714330868079	0	Transcript
ENSG00000172167.7	ENST00000305949.5	MTBP	0.0273181612667986	1.15090525080595	0.791155028261452	0.429360459234173	0.835088060187705	-5.81808679301291	0	Transcript
ENSG00000242808.7	ENST00000597651.5	SOX2-OT	-0.0350246852837355	-0.207331410589328	-0.791137227795381	0.42937083238287205	0.835088060187705	-5.5869670599241505	0	Transcript
ENSG00000164713.9	ENST00000297290.3	BRI3	-0.0373701130890135	1.98085782395917	-0.7911183068297729	0.42938185865841405	0.835088060187705	-5.96208012554891	0	Transcript
ENSG00000271524.1	ENST00000605448.1	BNIP3P17	0.0596055382290394	-1.7957745398505602	0.7910893634886809	0.42939872583681205	0.835088060187705	-5.21887515722149	0	Transcript
ENSG00000144868.13	ENST00000321871.10	TMEM108	-0.0811537547077242	-0.0725307908582817	-0.7910826379307491	0.429402645314776	0.835088060187705	-5.6134412401187	0	Transcript
ENSG00000257095.1	ENST00000537730.1	RP11-364C11.2	-0.0708789075344924	-2.57758570869667	-0.7910820202229669	0.429403005299643	0.835088060187705	-5.0259348808066	0	Transcript
ENSG00000109832.13	ENST00000531000.1	DDX25	-0.068251736034338	-1.27745992005096	-0.791064979639098	0.429412936201259	0.835088060187705	-5.3595377300256795	0	Transcript
ENSG00000158234.12	ENST00000338446.8	FAIM	0.136386415028727	-1.7249656889497	0.791064889263328	0.42941298887075496	0.835088060187705	-5.27087408784004	0	Transcript
ENSG00000224031.1	ENST00000424887.1	TCEAL3-AS1	-0.057955299883069	-1.9944674075744098	-0.7910597489787828	0.42941598454933294	0.835088060187705	-5.15259991103638	0	Transcript
ENSG00000175455.14	ENST00000310351.8	CCDC14	-0.270628797476673	-3.6741330903542595	-0.790960818123572	0.42947364230205	0.835152290244172	-4.81389333360424	0	Transcript
ENSG00000118420.16	ENST00000505226.1	UBE3D	-0.0246196842179698	1.05751108344274	-0.7909595151978008	0.429474401688522	0.835152290244172	-5.80408583837781	0	Transcript
ENSG00000174776.10	ENST00000308378.7	WDR49	0.0865740841300657	0.8646942724215629	0.790937442517456	0.42948726646587104	0.835152290244172	-5.7782621517371	0	Transcript
ENSG00000100106.19	ENST00000406386.7	TRIOBP	-0.0185789363035721	2.58117370656569	-0.79093139137491	0.429490793335606	0.835152290244172	-6.058444184640501	0	Transcript
ENSG00000164037.16	ENST00000510559.1	SLC9B1	0.0516089867934404	-1.6214441285192702	0.7909121730895521	0.42950199470237	0.835152290244172	-5.26307755144328	0	Transcript
ENSG00000126391.13	ENST00000355991.9	FRMD8	-0.0867499674734268	1.94558471105379	-0.790910692194122	0.429502857848508	0.835152290244172	-5.95632311706383	0	Transcript
ENSG00000172403.10	ENST00000448416.6	SYNPO2	0.140290196790538	-0.46226329605829103	0.790904531861246	0.42950644843532704	0.835152290244172	-5.545652245761991	0	Transcript
ENSG00000116729.13	ENST00000498615.1	WLS	0.0804563818304164	-1.1652245032625	0.790884039094762	0.429518392892716	0.835152290244172	-5.39310481588877	0	Transcript
ENSG00000107099.15	ENST00000454469.6	DOCK8	-0.103569977560689	-0.34950765147915697	-0.790876943131153	0.429522528906303	0.835152290244172	-5.56450876104942	0	Transcript
ENSG00000112237.12	ENST00000326298.8	CCNC	0.0860012789458166	0.961558596235369	0.7908362586300501	0.429546243068486	0.8351753511887321	-5.79279815865245	0	Transcript
ENSG00000203593.3	ENST00000354425.4	RP5-1096D14.6	-0.0456155142297772	-0.955899887429131	-0.7908254602159069	0.42955253737112603	0.8351753511887321	-5.4305945406867595	0	Transcript
ENSG00000198690.9	ENST00000561594.5	FAN1	0.0585937811455695	1.15735813238906	0.79079505634598	0.42957025981417796	0.8351753511887321	-5.8177259029784905	0	Transcript
ENSG00000163162.8	ENST00000490553.1	RNF149	0.0337634573335391	0.06790817563024999	0.7907944858287801	0.429570592373242	0.8351753511887321	-5.633598906358171	0	Transcript
ENSG00000115657.12	ENST00000417678.5	ABCB6	-0.13625877231907002	-2.8342229219545496	-0.7907865251751821	0.42957523271792203	0.8351753511887321	-4.938503071008861	0	Transcript
ENSG00000175727.13	ENST00000535876.1	MLXIP	0.0379637357488662	0.0216597954681285	0.790724797047759	0.429611215653846	0.8352294262995079	-5.61926863919438	0	Transcript
ENSG00000162949.16	ENST00000458085.6	CAPN13	-0.10683204571362101	-2.62819116147057	-0.7906825258507679	0.429635857651627	0.8352577983463589	-5.011969378808231	0	Transcript
ENSG00000136100.12	ENST00000497149.1	VPS36	0.0627993835802241	-2.33297115315519	0.790662117729904	0.42964775486247897	0.8352577983463589	-5.07031922993414	0	Transcript
ENSG00000100225.17	ENST00000484607.1	FBXO7	-0.0376631907953513	0.113586818061862	-0.790657721580347	0.42965031768695205	0.8352577983463589	-5.6354781704023305	0	Transcript
ENSG00000124406.16	ENST00000506602.5	ATP8A1	-0.0459378292513394	0.770296379432067	-0.7905987150395949	0.429684717608743	0.835295964037807	-5.76531426935503	0	Transcript
ENSG00000169122.11	ENST00000519262.5	FAM110B	-0.0832951847389146	-2.3851864791094903	-0.7905960186926929	0.429686289576632	0.835295964037807	-5.04751033902613	0	Transcript
ENSG00000178104.19	ENST00000313431.13	PDE4DIP	-0.0285731756985116	4.539527289308441	-0.79057435606529	0.429698918991218	0.8353046330750279	-6.39282878545467	0	Transcript
ENSG00000099992.15	ENST00000466666.5	TBC1D10A	0.0840810805951763	-2.61713148348459	0.790558818670341	0.42970797749955	0.8353063603226758	-5.00421648687529	0	Transcript
ENSG00000163960.11	ENST00000413584.1	UBXN7	-0.089941261339306	-1.8924985076249001	-0.7905388834341329	0.42971960017108	0.8353130718689542	-5.1937601240565	0	Transcript
ENSG00000187535.13	ENST00000561954.1	IFT140	0.0736465492243122	-2.2983463351537403	0.79047857733822	0.42975476103851507	0.8353580327360229	-5.08954461538172	0	Transcript
ENSG00000117298.14	ENST00000473505.5	ECE1	-0.0690226128363032	-1.3289177570387	-0.790471185552538	0.42975907086083004	0.8353580327360229	-5.339289919538371	0	Transcript
ENSG00000100592.15	ENST00000557327.1	DAAM1	-0.0668999482292151	-1.77720249425082	-0.79043642442855	0.42977933886815206	0.8353733972812509	-5.22065129494198	0	Transcript
ENSG00000158417.10	ENST00000470868.1	EIF5B	0.133078161773821	-1.9974885036735401	0.790412445657028	0.42979332038414503	0.8353733972812509	-5.1763000222347095	0	Transcript
ENSG00000265681.7	ENST00000580210.5	RPL17	-0.0852107991485194	-2.06619511084962	-0.7904074802384371	0.42979621564816295	0.8353733972812509	-5.13847222890331	0	Transcript
ENSG00000279439.1	ENST00000624795.1	CTD-2576N18.1	0.0607406154645561	-2.14235939469917	0.7903924390570719	0.4298049860136571	0.8353733972812509	-5.13011817436557	0	Transcript
ENSG00000213297.8	ENST00000434822.1	ZNF625-ZNF20	0.12206884145024599	-2.13148303211762	0.7903875642816851	0.42980782846982	0.8353733972812509	-5.1179320159960096	0	Transcript
ENSG00000176584.16	ENST00000439464.6	DMBT1P1	-0.0551636266626085	-2.2190353802571203	-0.790352576844236	0.429828229784261	0.8353809362858949	-5.0908966109913	0	Transcript
ENSG00000167186.10	ENST00000544894.6	COQ7	0.119603326489686	-1.7544731896132901	0.7903493666883	0.429830101667286	0.8353809362858949	-5.2766238580724805	0	Transcript
ENSG00000136514.2	ENST00000259030.2	RTP4	-0.0452818978285443	0.17405982082998	-0.7903273428544301	0.42984294417497204	0.8353809362858949	-5.65383338820782	0	Transcript
ENSG00000276900.1	ENST00000619086.1	RP11-467L13.7	-0.0255211812675487	0.717750765628275	-0.790323457530565	0.42984520980289503	0.8353809362858949	-5.74215468413769	0	Transcript
ENSG00000236986.6	ENST00000592466.5	RP11-544A12.4	0.0611828481277104	-0.8970470281956309	0.790310851253188	0.4298525608812971	0.8353809362858949	-5.4441545046566295	0	Transcript
ENSG00000112029.9	ENST00000229758.7	FBXO5	0.220139637268886	-4.01073859928763	0.7902870053088	0.429866466329278	0.8353920810486931	-4.7453063893222005	0	Transcript
ENSG00000196422.10	ENST00000605660.1	PPP1R26	-0.0751533930996036	2.09311520492604	-0.790267701163643	0.42987772347907105	0.835397108962155	-5.9712913995619905	0	Transcript
ENSG00000168806.7	ENST00000567039.1	LCMT2	-0.0349784950449674	0.810530084999285	-0.7902386053857992	0.429894690912602	0.835397108962155	-5.76936436151594	0	Transcript
ENSG00000143653.9	ENST00000366510.3	SCCPDH	-0.0155524019216361	5.17324854402415	-0.790228978793965	0.42990030482193203	0.835397108962155	-6.494138723601839	0	Transcript
ENSG00000235143.1	ENST00000431202.1	RP1-65J11.5	0.0323145716343894	-0.117544702579384	0.7902100967263779	0.429911316342154	0.835397108962155	-5.6001102763448	0	Transcript
ENSG00000130558.19	ENST00000252854.8	OLFM1	-0.115048495850336	3.04115235255662	-0.790199070173136	0.42991774681115397	0.835397108962155	-6.16644165222035	0	Transcript
ENSG00000141526.15	ENST00000583025.1	SLC16A3	0.043096669410249006	-0.8493031741428628	0.7901985010609891	0.429918078707688	0.835397108962155	-5.450810239558691	0	Transcript
ENSG00000164830.18	ENST00000297447.10	OXR1	-0.0263805926964625	2.81370643296674	-0.790182525418435	0.42992739549193604	0.8353993356232979	-6.11109560353598	0	Transcript
ENSG00000214765.8	ENST00000429741.5	SEPT7P2	-0.0179790534838987	2.49235992113595	-0.7901538391724008	0.42994412522816294	0.8354019733381669	-6.04279717744133	0	Transcript
ENSG00000138639.17	ENST00000264343.4	ARHGAP24	0.0631446572113112	0.23239332366340198	0.7901500443623929	0.4299463383788811	0.8354019733381669	-5.668785447134041	0	Transcript
ENSG00000143149.12	ENST00000461664.5	ALDH9A1	-0.10231667231888901	-2.19747811513079	-0.7901249392562391	0.42996097996004207	0.8354019733381669	-5.08735968127926	0	Transcript
ENSG00000126522.16	ENST00000304874.13	ASL	-0.0320391525066849	1.5780462603578502	-0.790118889081134	0.42996450853389895	0.8354019733381669	-5.885468833587769	0	Transcript
ENSG00000101019.21	ENST00000374380.6	UQCC1	-0.122499347236328	0.0823070568927047	-0.7901101463160219	0.429969607505805	0.8354019733381669	-5.62603331753735	0	Transcript
ENSG00000278053.4	ENST00000617633.4	DDX52	-0.014033572581616003	3.7528538569217096	-0.790050806112165	0.430004216942856	0.835445241636183	-6.25960694301814	0	Transcript
ENSG00000119685.19	ENST00000298832.13	TTLL5	-0.0197186861043692	3.70756202475904	-0.7900363880082929	0.430012626368173	0.835445241636183	-6.25307033934695	0	Transcript
ENSG00000082258.12	ENST00000264157.9	CCNT2	0.0151109750293083	3.86065195287229	0.790017967212675	0.430023370521353	0.835445241636183	-6.2808685704681695	0	Transcript
ENSG00000138757.14	ENST00000511146.5	G3BP2	-0.0540616176508483	-1.34912376324882	-0.79001592372571	0.430024562419633	0.835445241636183	-5.33389480939788	0	Transcript
ENSG00000168679.17	ENST00000472422.6	SLC16A4	-0.201542284092503	-3.32523577295513	-0.7899994186882192	0.430034189332079	0.8354480694605629	-4.84822128051652	0	Transcript
ENSG00000144649.8	ENST00000492161.1	FAM198A	0.0618690007941857	-1.06151690414265	0.789951513632019	0.43006213168163	0.835486478780526	-5.41196447193387	0	Transcript
ENSG00000184863.10	ENST00000341148.7	RBM33	-0.12524592717212402	1.3481638141204098	-0.78990792252619	0.43008755868405796	0.835508448267563	-5.89324046226031	0	Transcript
ENSG00000124772.11	ENST00000633280.1	CPNE5	0.0426035177916831	1.18012586685506	0.7898885533533471	0.43009885714173496	0.835508448267563	-5.8449335508874	0	Transcript
ENSG00000147488.11	ENST00000521119.1	ST18	-0.0410749513547479	-0.26078780052367	-0.789887507522731	0.43009946720228903	0.835508448267563	-5.5741543765043495	0	Transcript
ENSG00000204438.10	ENST00000375896.8	GPANK1	-0.0888477495445022	-0.675909688599103	-0.789843844275929	0.43012493757479897	0.835508448267563	-5.48588001410945	0	Transcript
ENSG00000172780.16	ENST00000615093.1	RAB43	-0.10189811416027	-1.6864607810913501	-0.78984256854608	0.43012568176800803	0.835508448267563	-5.23894500365894	0	Transcript
ENSG00000154556.17	ENST00000463104.5	SORBS2	-0.08552000117634301	-1.55956652808353	-0.7898201583264189	0.43013875482532793	0.835508448267563	-5.35081211265439	0	Transcript
ENSG00000141959.16	ENST00000474114.5	PFKL	-0.032886931473436	2.13008135578148	-0.789816579573922	0.430140842520938	0.835508448267563	-5.98643336320082	0	Transcript
ENSG00000113073.14	ENST00000506545.5	SLC4A9	0.188653198717268	-2.75837472994805	0.789811489222277	0.4301438120309021	0.835508448267563	-5.00273852166189	0	Transcript
ENSG00000088247.16	ENST00000398148.7	KHSRP	0.0179526338839004	4.28559069256714	0.7898060451248281	0.43014698791541295	0.835508448267563	-6.3503734740695705	0	Transcript
ENSG00000089053.12	ENST00000535472.5	ANAPC5	0.0660952724690331	-0.878285715463463	0.7897880640309	0.43015747751576	0.835509965702115	-5.45352374557581	0	Transcript
ENSG00000274317.1	ENST00000617568.1	RP11-93G5.1	0.0184610372716754	1.53350773274849	0.7897766896056222	0.430164113071993	0.835509965702115	-5.88412225576401	0	Transcript
ENSG00000116652.6	ENST00000371086.3	DLEU2L	0.0252973652694529	1.5414436588103202	0.789750733126825	0.430179255658281	0.8355235045166859	-5.88535599299742	0	Transcript
ENSG00000119729.11	ENST00000482449.2	RHOQ	-0.0444145543030518	-0.20687846520197	-0.7897164117848291	0.43019927864636803	0.835546521686202	-5.57939643926207	0	Transcript
ENSG00000128694.11	ENST00000519810.5	OSGEPL1	0.0313140737459846	1.0924691426800799	0.7896737101389449	0.430224191441951	0.835579034938196	-5.8063991328303395	0	Transcript
ENSG00000132341.11	ENST00000392367.4	RAN	-0.0614304248442325	2.43958071153245	-0.789596747738997	0.43026909461093393	0.8356503714096171	-6.04918128855649	0	Transcript
ENSG00000188710.2	ENST00000623824.1	QRFP	-0.0491126799956134	-0.91305145061922	-0.789574291845402	0.43028219685832597	0.83565994394408	-5.435771370281941	0	Transcript
ENSG00000133606.10	ENST00000480552.5	MKRN1	0.089228671406059	0.4790335795931121	0.789553699161749	0.430294212190725	0.8356674052349109	-5.717595605817831	0	Transcript
ENSG00000106443.15	ENST00000469407.5	PHF14	0.0261278786545091	1.09143800871839	0.789528817970846	0.4303087300241721	0.835674136891497	-5.8115483867822	0	Transcript
ENSG00000143379.12	ENST00000498193.5	SETDB1	0.213548750048838	-0.671843520228215	0.7895097166397141	0.43031987558247403	0.835674136891497	-5.499475345766919	0	Transcript
ENSG00000157110.15	ENST00000397323.8	RBPMS	0.0882120493073201	0.0670146385179975	0.789505734601658	0.430322199108611	0.835674136891497	-5.638451150389151	0	Transcript
ENSG00000100425.18	ENST00000494833.1	BRD1	0.0392665209351615	-0.7113059419092099	0.7894617585835899	0.43034785967798406	0.8357080955257801	-5.48486537903188	0	Transcript
ENSG00000198408.13	ENST00000429860.1	MGEA5	0.0656550165307837	0.788628534454668	0.78942902247681	0.430366962194284	0.835712504539168	-5.76372140421623	0	Transcript
ENSG00000108509.20	ENST00000575580.1	CAMTA2	-0.0526945458513818	-1.87272205742378	-0.7894263458133779	0.4303685241308521	0.835712504539168	-5.1985480439617	0	Transcript
ENSG00000189369.8	ENST00000340438.5	GSPT2	0.0135784417523415	3.4971757974574	0.7894158447485059	0.4303746519399871	0.835712504539168	-6.227542535548201	0	Transcript
ENSG00000116539.11	ENST00000478837.5	ASH1L	-0.0467979581707198	-1.1456469558696	-0.7893793323391078	0.43039595884882703	0.835713821832162	-5.38015650671758	0	Transcript
ENSG00000163882.9	ENST00000476003.1	POLR2H	0.0410554312411908	-0.0540314471085058	0.7893582856425602	0.43040824098112895	0.835713821832162	-5.61067644474759	0	Transcript
ENSG00000108523.15	ENST00000576229.5	RNF167	-0.15717945547885598	0.823099859881204	-0.789347873932436	0.43041431697459004	0.835713821832162	-5.77254821177266	0	Transcript
ENSG00000164054.15	ENST00000442747.5	SHISA5	0.153344435747756	-1.27755685099929	0.7893239714583691	0.43042826600344897	0.835713821832162	-5.38417213288124	0	Transcript
ENSG00000153827.13	ENST00000487178.1	TRIP12	-0.0390179014023061	0.901575945520729	-0.789316481620115	0.430432636984687	0.835713821832162	-5.774622954815889	0	Transcript
ENSG00000119888.10	ENST00000490733.1	EPCAM	-0.146038335398758	-1.91477440081023	-0.789300182410683	0.43044214910040207	0.835713821832162	-5.261228446327951	0	Transcript
ENSG00000228150.1	ENST00000445884.1	RP11-84A14.4	0.0510608458816226	-1.5542802802748399	0.7892841693860009	0.43045149431979707	0.835713821832162	-5.2792135514141	0	Transcript
ENSG00000102554.13	ENST00000476859.1	KLF5	-0.11511185804105699	-2.2103823007604904	-0.7892792073936601	0.430454390168159	0.835713821832162	-5.142176941609731	0	Transcript
ENSG00000111670.14	ENST00000550718.1	GNPTAB	-0.0345129228987271	-0.12132886655621199	-0.7892715871394609	0.43045883741612	0.835713821832162	-5.598334118990741	0	Transcript
ENSG00000123560.13	ENST00000466486.1	PLP1	-0.0521843382129296	3.31657515415725	-0.789259839030388	0.43046569376927	0.835713821832162	-6.19559519329409	0	Transcript
ENSG00000100650.15	ENST00000553521.5	SRSF5	-0.0466266654518404	-0.102913458514305	-0.789258779970391	0.430466311853936	0.835713821832162	-5.59716153452242	0	Transcript
ENSG00000125746.15	ENST00000592433.5	EML2	-0.0616885207137683	-1.3313271730174299	-0.7892466042566321	0.430473417835985	0.835713821832162	-5.33968441319704	0	Transcript
ENSG00000214457.3	ENST00000437151.1	RPL7P29	-0.0447404635219409	-1.06450013586101	-0.7892275025256371	0.43048456611339503	0.835719596012525	-5.418021342170251	0	Transcript
ENSG00000105136.19	ENST00000415379.6	ZNF419	-0.268662747630947	-3.1056493053954903	-0.7891756100781229	0.430514852772974	0.835744744915857	-4.97988082119719	0	Transcript
ENSG00000187902.11	ENST00000416792.1	SHISA7	-0.0670977670064231	-0.412614176518031	-0.7891711022953141	0.4305174837671071	0.835744744915857	-5.554728610632191	0	Transcript
ENSG00000187695.7	ENST00000511204.1	RP11-723O4.6	0.057011734101948	-1.4953194053019898	0.7891534654492242	0.430527777706815	0.835744744915857	-5.31178973800471	0	Transcript
ENSG00000186866.16	ENST00000471540.5	POFUT2	-0.0531642223490985	0.474652250645348	-0.789139222804808	0.430536090687961	0.835744744915857	-5.70217690084033	0	Transcript
ENSG00000273137.1	ENST00000608016.1	RP3-402G11.28	-0.0384722817778069	-0.771536660534942	-0.7891281808194519	0.43054253560999295	0.835744744915857	-5.4673394502365005	0	Transcript
ENSG00000136297.14	ENST00000404774.7	MMD2	-0.0524368684478983	2.45422709194687	-0.789121275578718	0.43054656604946295	0.835744744915857	-6.04207897929801	0	Transcript
ENSG00000143294.14	ENST00000459707.1	PRCC	-0.0511303172409096	-1.39186753783265	-0.789096563112128	0.430560990361142	0.835746082704529	-5.3251729684092695	0	Transcript
ENSG00000279205.1	ENST00000624511.1	RP11-632P5.1	-0.07202645075908701	-1.0824674662470999	-0.789089993540553	0.430564824973053	0.835746082704529	-5.421132063185639	0	Transcript
ENSG00000147509.13	ENST00000518286.5	RGS20	0.0658749542233838	-1.4438335871955001	0.789078081395685	0.430571778057515	0.835746082704529	-5.31926176004877	0	Transcript
ENSG00000225937.1	ENST00000412654.1	PCA3	-0.026618715248098997	1.97960505737484	-0.7890568803523059	0.430584153206972	0.835754236507528	-5.96079871001932	0	Transcript
ENSG00000064601.16	ENST00000485627.1	CTSA	-0.101071973427194	-2.17060944183492	-0.789021194557668	0.43060498364233596	0.835757439275977	-5.10698247347249	0	Transcript
ENSG00000136504.11	ENST00000503101.1	KAT7	-0.0287644671022869	0.8931448728978041	-0.78901667247126	0.430607623306811	0.835757439275977	-5.77218629238044	0	Transcript
ENSG00000245526.9	ENST00000509405.5	LINC00461	-0.0974262278566932	-2.3570345858215096	-0.789012041660961	0.430610326446141	0.835757439275977	-5.0514872270955005	0	Transcript
ENSG00000166105.15	ENST00000486034.5	GLB1L3	-0.0991620254519581	-0.362423891646031	-0.7889710021756479	0.430634282825355	0.8357594962914449	-5.56028713016449	0	Transcript
ENSG00000106348.16	ENST00000348127.10	IMPDH1	-0.19410312475028302	1.19994718829469	-0.7889331427500258	0.430656383565861	0.8357594962914449	-5.838590808036799	0	Transcript
ENSG00000167721.10	ENST00000576112.2	TSR1	-0.12308261861753099	-2.48338302733889	-0.788923900152168	0.43066177910614706	0.8357594962914449	-5.036250848100781	0	Transcript
ENSG00000144834.13	ENST00000486460.1	TAGLN3	-0.114458282198925	-0.317189910481016	-0.7889229364096741	0.430662341711216	0.8357594962914449	-5.5603315754950895	0	Transcript
ENSG00000111817.16	ENST00000331677.7	DSE	0.115635743791274	-0.017567119485056	0.7889178600539191	0.430665305148348	0.8357594962914449	-5.62126217051026	0	Transcript
ENSG00000247095.2	ENST00000500447.1	MIR210HG	-0.0459197483510077	-0.00558084242834504	-0.7889153994812909	0.430666741567375	0.8357594962914449	-5.62018201950143	0	Transcript
ENSG00000143183.16	ENST00000464650.5	TMCO1	-0.0246224665703874	2.78247172007676	-0.7889122037877611	0.430668607135247	0.8357594962914449	-6.09857206381685	0	Transcript
ENSG00000127125.8	ENST00000372561.3	PPCS	-0.0337652404209157	1.6178389931691102	-0.788814308183771	0.43072575848028494	0.8358201450171908	-5.904675578385401	0	Transcript
ENSG00000183426.16	ENST00000545831.5	NPIPA1	-0.0444235458981516	0.14801712404010098	-0.788786807167927	0.430741814337724	0.8358201450171908	-5.64634527410926	0	Transcript
ENSG00000158545.15	ENST00000566496.5	ZC3H18	-0.0465747535606319	-0.0818197905879766	-0.788780983122102	0.4307452146222921	0.8358201450171908	-5.6059399358243205	0	Transcript
ENSG00000257680.1	ENST00000548175.1	RP11-367O10.1	0.0316519082316489	0.407440971300461	0.788774151677655	0.430749203081841	0.8358201450171908	-5.699263470149	0	Transcript
ENSG00000143502.14	ENST00000484503.1	SUSD4	0.0517113753556977	-0.845465262633989	0.788744354237899	0.43076660022276203	0.8358201450171908	-5.483119220141259	0	Transcript
ENSG00000149582.15	ENST00000442938.6	TMEM25	-0.0328695980137313	0.7814916852204541	-0.788744133518375	0.43076672909068503	0.8358201450171908	-5.755986457717401	0	Transcript
ENSG00000150967.17	ENST00000442833.6	ABCB9	-0.10868047952581698	-1.56945459618229	-0.788734644540691	0.43077226928717205	0.8358201450171908	-5.282382852300009	0	Transcript
ENSG00000089916.17	ENST00000312858.9	GPATCH2L	-0.0225554960423192	3.0655166376451004	-0.7887289915696791	0.43077556982790394	0.8358201450171908	-6.143806482842	0	Transcript
ENSG00000235531.9	ENST00000457356.8	MSC-AS1	-0.0612495456692462	-1.63669760524129	-0.788724399623678	0.43077825088996596	0.8358201450171908	-5.25653473559564	0	Transcript
ENSG00000154040.20	ENST00000579956.5	CABYR	0.0874982792424954	-2.58187176793653	0.788707829318349	0.43078792573981894	0.8358201450171908	-5.004030988149861	0	Transcript
ENSG00000176087.14	ENST00000623481.2	SLC35A4	-0.052570403947507005	0.267893277708811	-0.7887046457283509	0.43078978454657	0.8358201450171908	-5.68428618161108	0	Transcript
ENSG00000089916.17	ENST00000553588.1	GPATCH2L	0.0292526295611962	0.0722868148890384	0.7886679188209091	0.430811228670685	0.8358292971671669	-5.63338606047762	0	Transcript
ENSG00000062650.17	ENST00000489996.1	WAPL	-0.0638970810663485	-1.1727393992246	-0.7886577506867031	0.43081716575560397	0.8358292971671669	-5.3747372262613	0	Transcript
ENSG00000119408.16	ENST00000373600.7	NEK6	-0.295626319495191	-3.02522320311228	-0.788647064501013	0.43082340537763203	0.8358292971671669	-4.95239172914979	0	Transcript
ENSG00000178623.11	ENST00000319838.9	GPR35	-0.0599251146182883	-0.16300702829015698	-0.7886158827758141	0.43084161256590997	0.8358292971671669	-5.59276619364395	0	Transcript
ENSG00000270413.1	ENST00000603215.1	RP11-810O3.2	0.0460932345286699	-1.22107749452264	0.788592851596234	0.430855060891599	0.8358292971671669	-5.397693394406071	0	Transcript
ENSG00000159199.13	ENST00000514808.5	ATP5G1	0.184601139142018	-1.88946168647628	0.788592235226939	0.43085542080422795	0.8358292971671669	-5.2803543430387005	0	Transcript
ENSG00000079819.17	ENST00000452150.6	EPB41L2	0.0219788629709274	3.6242498129522	0.788556328874421	0.43087638767608794	0.8358292971671669	-6.2473285253119	0	Transcript
ENSG00000104833.11	ENST00000594075.5	TUBB4A	-0.18321836740066	-1.4448287174973202	-0.788542990775429	0.430884176371634	0.8358292971671669	-5.42457440256179	0	Transcript
ENSG00000139350.11	ENST00000429527.6	NEDD1	0.17369551030757002	-0.77375703361745	0.7885342307307159	0.43088929178698204	0.8358292971671669	-5.504312639637869	0	Transcript
ENSG00000275696.1	ENST00000622525.1	Metazoa_SRP	0.0428748354629192	-0.841306707359492	0.7885251297486949	0.43089460632963894	0.8358292971671669	-5.45615506602222	0	Transcript
ENSG00000150337.13	ENST00000369168.4	FCGR1A	0.06482465553288701	1.2321067695831298	0.788508569158472	0.430904277028285	0.8358292971671669	-5.86631935433195	0	Transcript
ENSG00000215193.12	ENST00000399744.7	PEX26	0.0184818280573062	3.14558474377561	0.7885077837631491	0.430904735669758	0.8358292971671669	-6.162482637995289	0	Transcript
ENSG00000111364.15	ENST00000542286.5	DDX55	-0.0348973793724042	0.714264015993482	-0.7884993559851691	0.43090965719455293	0.8358292971671669	-5.74391929201151	0	Transcript
ENSG00000189350.12	ENST00000440012.1	FAM179A	0.119431037191571	-2.8631925595471603	0.7884920453372299	0.43091392638136106	0.8358292971671669	-4.9600899802911105	0	Transcript
ENSG00000197111.15	ENST00000549863.5	PCBP2	0.092257049352222	-0.347390096520504	0.788447012753494	0.4309402245269439	0.8358292971671669	-5.56448398558115	0	Transcript
ENSG00000114541.14	ENST00000459638.5	FRMD4B	0.0288215006277918	1.1540731016535901	0.788436191915978	0.43094654382308706	0.8358292971671669	-5.8191485345241	0	Transcript
ENSG00000270947.1	ENST00000604312.1	AC025811.3	0.0657913193467021	-1.40145142872914	0.7884324893130301	0.43094870613063396	0.8358292971671669	-5.3364931010112695	0	Transcript
ENSG00000275070.1	ENST00000614439.1	Metazoa_SRP	-0.0428667892778265	-0.9657759134528651	-0.7884228762628449	0.430954320148794	0.8358292971671669	-5.42371271761341	0	Transcript
ENSG00000143702.15	ENST00000522995.1	CEP170	-0.0351651039181564	0.15209071758954998	-0.7884201761755211	0.430955897006569	0.8358292971671669	-5.651872714337459	0	Transcript
ENSG00000151338.18	ENST00000556451.5	MIPOL1	-0.0549416056306322	0.7568963465653481	-0.788416569297539	0.43095800343760704	0.8358292971671669	-5.74913393446333	0	Transcript
ENSG00000051128.18	ENST00000392351.7	HOMER3	-0.0498097879247636	1.0057279797849101	-0.788398406473687	0.43096861068984904	0.8358293514807921	-5.79884535641533	0	Transcript
ENSG00000167799.9	ENST00000376693.2	NUDT8	-0.0456626749362734	-0.7925533858919971	-0.7883818715743109	0.430978267351794	0.8358293514807921	-5.46093903657412	0	Transcript
ENSG00000120158.11	ENST00000448872.6	RCL1	0.0803251387949217	-0.038486764123653996	0.788356719163227	0.430992957028508	0.8358293514807921	-5.61727970958583	0	Transcript
ENSG00000272989.1	ENST00000608206.1	RP13-616I3.1	0.0337955006932983	0.817417042731487	0.7883552552743199	0.430993811987525	0.8358293514807921	-5.76409609299855	0	Transcript
ENSG00000100347.14	ENST00000474323.5	SAMM50	-0.0357000947639573	0.22749530320473701	-0.7883465316487249	0.43099890689076603	0.8358293514807921	-5.6629251344317995	0	Transcript
ENSG00000085978.21	ENST00000444735.5	ATG16L1	0.0988946015992777	-2.40138122913575	0.788313871623837	0.4310179818019939	0.8358423208512679	-5.07185982017406	0	Transcript
ENSG00000148303.16	ENST00000315731.4	RPL7A	-0.12700472193245801	-2.66125137777178	-0.7883070858911891	0.431021945034198	0.8358423208512679	-4.98672449913684	0	Transcript
ENSG00000140092.14	ENST00000342058.8	FBLN5	0.0385491935340375	1.78877420339429	0.788286587385061	0.43103391739126007	0.835849684166601	-5.932998104148929	0	Transcript
ENSG00000033030.13	ENST00000536306.5	ZCCHC8	0.117064361426786	-1.4196637277592599	0.7882434644283679	0.43105910441667	0.835882672255377	-5.339314003792929	0	Transcript
ENSG00000142002.16	ENST00000262960.13	DPP9	-0.0336029239777154	3.12880738348379	-0.788203529834502	0.43108242996453494	0.8358991460217909	-6.15785883618063	0	Transcript
ENSG00000058272.16	ENST00000261207.9	PPP1R12A	0.19518704651348498	1.54164936158685	0.7881753383372461	0.43109889688527897	0.8358991460217909	-5.9230698714532695	0	Transcript
ENSG00000163608.14	ENST00000314400.9	NEPRO	-0.0172094066360441	4.45562190336317	-0.7881693810988609	0.4311023766115589	0.8358991460217909	-6.37896237291863	0	Transcript
ENSG00000075142.13	ENST00000394641.7	SRI	-0.165343488099194	0.5972975912595699	-0.788166077569886	0.431104306267188	0.8358991460217909	-5.81237480402074	0	Transcript
ENSG00000104957.13	ENST00000589096.1	CCDC130	-0.0400695218040384	-0.32219449832702196	-0.7881476027512472	0.43111509786137	0.8358991460217909	-5.56060374148665	0	Transcript
ENSG00000145012.12	ENST00000426274.5	LPP	0.0818622960686048	-2.52378818129193	0.788122108121229	0.431129990157661	0.8358991460217909	-5.02917282952217	0	Transcript
ENSG00000115307.16	ENST00000463900.5	AUP1	-0.0344605335305047	2.67393743308623	-0.7880964221683661	0.431144994515169	0.8358991460217909	-6.07548545831893	0	Transcript
ENSG00000188846.13	ENST00000396203.6	RPL14	0.0310854591495962	4.62534272618987	0.7880937432904509	0.43114655938963203	0.8358991460217909	-6.4118169472424995	0	Transcript
ENSG00000130723.17	ENST00000489593.1	PRRC2B	0.0440992642926569	-0.24777067392568697	0.7880898544606669	0.43114883106694496	0.8358991460217909	-5.577882899771219	0	Transcript
ENSG00000126777.17	ENST00000459737.5	KTN1	-0.14933770775473001	0.5262479267308571	-0.788086295703022	0.43115090993724803	0.8358991460217909	-5.71512077717078	0	Transcript
ENSG00000174652.17	ENST00000592292.5	ZNF266	-0.12481766954950901	0.14074080810540804	-0.788060989376736	0.4311656929526839	0.8358991460217909	-5.6498793505937	0	Transcript
ENSG00000198521.11	ENST00000594012.5	ZNF43	0.0465728874674508	2.34733144964739	0.7880609617409301	0.43116570909665597	0.8358991460217909	-6.020847283693451	0	Transcript
ENSG00000010270.13	ENST00000453225.5	STARD3NL	-0.0361187647306659	0.691378178850056	-0.788017951099063	0.43119083499295296	0.8359320065325659	-5.73720847754441	0	Transcript
ENSG00000181027.10	ENST00000597339.5	FKRP	0.0323273744384003	-0.180196161567497	0.787993923676948	0.43120487166975996	0.835943367989304	-5.589007450562639	0	Transcript
ENSG00000153767.9	ENST00000497393.1	GTF2E1	0.153690552628547	-2.77722440839473	0.7879776960826039	0.431214351884178	0.8359458959232131	-4.96416907502376	0	Transcript
ENSG00000144868.13	ENST00000393130.7	TMEM108	-0.133667094504872	-0.6853873030934671	-0.7879510769465141	0.4312299031345271	0.835946013311302	-5.479708673287929	0	Transcript
ENSG00000172159.15	ENST00000376438.5	FRMD3	-0.203421761962436	-3.81484131688502	-0.787942041127278	0.43123518205351596	0.835946013311302	-4.79102590897336	0	Transcript
ENSG00000234329.1	ENST00000437848.1	RP11-767N6.2	-0.0303259560298014	0.12036105040840199	-0.787916395516077	0.431250164973392	0.835946013311302	-5.642817003178049	0	Transcript
ENSG00000163754.17	ENST00000296048.10	GYG1	0.0229324253726765	3.81563178081923	0.787910758699177	0.431253458208137	0.835946013311302	-6.27735525838937	0	Transcript
ENSG00000079462.7	ENST00000262890.7	PAFAH1B3	-0.0233351479940707	2.59339567248019	-0.787907617202799	0.43125529359165704	0.835946013311302	-6.075681990579509	0	Transcript
ENSG00000163539.16	ENST00000485378.6	CLASP2	0.0684805432250861	0.49081229063137605	0.7878921894754709	0.431264307131838	0.835947636322494	-5.92941217346388	0	Transcript
ENSG00000164180.13	ENST00000510089.5	TMEM161B	0.0217188119846371	2.59386504028123	0.7878653562210558	0.43127998453153	0.835962176019265	-6.06599793976878	0	Transcript
ENSG00000114942.13	ENST00000429769.5	EEF1B2	-0.113623858173714	-2.47481728925304	-0.787833371349158	0.43129867221076795	0.835982549964001	-5.02057796247174	0	Transcript
ENSG00000182095.14	ENST00000399537.8	TNRC18	-0.279795041245962	-1.5699027621284198	-0.7878077214528949	0.431313658918521	0.8359910743247441	-5.32300975178882	0	Transcript
ENSG00000257831.1	ENST00000551799.1	RP11-596D21.1	-0.0561469119059418	-2.00131022326858	-0.787783618470387	0.43132774207260705	0.8359910743247441	-5.15330182480797	0	Transcript
ENSG00000260128.6	ENST00000569682.5	ULK4P2	-0.17677247895869397	-2.9260119665226094	-0.7877711488476551	0.4313350280651479	0.8359910743247441	-4.93190428367519	0	Transcript
ENSG00000161405.16	ENST00000346872.7	IKZF3	-0.0284548565483293	2.61341726299094	-0.787760630939227	0.4313411737279779	0.8359910743247441	-6.068609803577959	0	Transcript
ENSG00000089063.14	ENST00000342308.9	TMEM230	0.121852997037713	0.34493507996984196	0.7877537850047099	0.431345173866754	0.8359910743247441	-5.69205854137275	0	Transcript
ENSG00000196396.9	ENST00000541713.5	PTPN1	-0.0428135187217242	2.8513555685529304	-0.7877272951948678	0.4313606522953	0.8359910743247441	-6.109282902292169	0	Transcript
ENSG00000171307.18	ENST00000345745.9	ZDHHC16	0.11482482447001402	-0.636379916818293	0.787726676820672	0.43136101362530394	0.8359910743247441	-5.50299929602874	0	Transcript
ENSG00000172215.5	ENST00000304552.4	CXCR6	0.11416371449646301	-2.2909939660697702	0.787669585835771	0.431394373935805	0.8359910743247441	-5.0871492407652	0	Transcript
ENSG00000123349.13	ENST00000547130.5	PFDN5	0.0634197307192174	-0.530311661256423	0.787638986386293	0.431412254909986	0.8359910743247441	-5.528126921717581	0	Transcript
ENSG00000173699.15	ENST00000452881.5	SPATA3	-0.07405598038528399	-1.56827458620504	-0.787619601071202	0.43142358305983797	0.8359910743247441	-5.2665550686107405	0	Transcript
ENSG00000161010.14	ENST00000523835.5	C5orf45	-0.10924679105676699	-2.60877622900232	-0.7876014088317621	0.431434214172431	0.8359910743247441	-4.97684797583572	0	Transcript
ENSG00000159763.3	ENST00000291009.3	PIP	0.0549754275317308	-1.83366279206494	0.787594692236223	0.43143813922986	0.8359910743247441	-5.228663455621731	0	Transcript
ENSG00000062716.11	ENST00000587470.1	VMP1	-0.162830564491805	-1.7003635884143897	-0.7875856428012009	0.431443427589522	0.8359910743247441	-5.2684592956385305	0	Transcript
ENSG00000269296.1	ENST00000598952.1	AC005614.3	0.0267774737310292	0.635196198094926	0.787582833362333	0.43144506939286104	0.8359910743247441	-5.733046515931161	0	Transcript
ENSG00000066427.21	ENST00000393287.9	ATXN3	-0.21790743682028602	-2.4546654478548597	-0.7875807983157779	0.43144625865262703	0.8359910743247441	-5.36089388326988	0	Transcript
ENSG00000197971.14	ENST00000447114.5	MBP	0.0334268646294061	1.48495321375781	0.7875744076395731	0.43144999330887296	0.8359910743247441	-5.88681274324971	0	Transcript
ENSG00000119953.12	ENST00000477763.1	SMNDC1	-0.0588944324761221	-1.91455817986101	-0.787556160150422	0.431460657088264	0.8359910743247441	-5.17408683664744	0	Transcript
ENSG00000185737.12	ENST00000372142.6	NRG3	-0.0523880365047049	0.732763882883289	-0.787526188760173	0.43147817261414506	0.8359910743247441	-5.751261063662291	0	Transcript
ENSG00000247765.2	ENST00000500487.2	RP11-32B5.7	0.0893461813891175	-0.08571774003457401	0.7875116397974409	0.43148667529630697	0.8359910743247441	-5.611414245496889	0	Transcript
ENSG00000104290.10	ENST00000240093.7	FZD3	0.0254529648293402	6.8777598818323495	0.787495301037751	0.43149622408507504	0.8359910743247441	-6.78790889768646	0	Transcript
ENSG00000141086.17	ENST00000571605.1	CTRL	-0.0814364871957427	-2.5514379354064705	-0.787492689076761	0.43149775059323897	0.8359910743247441	-5.00892879184416	0	Transcript
ENSG00000184203.7	ENST00000413183.3	PPP1R2	0.0947494010302336	-2.63212474093475	0.78746453520254	0.4315142047593529	0.8359910743247441	-5.02714293100658	0	Transcript
ENSG00000279203.1	ENST00000624655.1	AC005785.5	-0.0274571388296842	0.35308398907908095	-0.7874517524418381	0.431521675598355	0.8359910743247441	-5.686325077002749	0	Transcript
ENSG00000182985.16	ENST00000543249.1	CADM1	-0.123818214011862	-1.2289473040560202	-0.787447114811908	0.431524386063273	0.8359910743247441	-5.3511426600554906	0	Transcript
ENSG00000105483.16	ENST00000519332.5	CARD8	0.0935637085917772	-1.94612370479402	0.787436828973096	0.431530397661797	0.8359910743247441	-5.1926758850508	0	Transcript
ENSG00000198363.16	ENST00000522919.5	ASPH	0.0366638418829571	-0.127469892418569	0.7874332270329301	0.43153250284126704	0.8359910743247441	-5.59604642353145	0	Transcript
ENSG00000059145.18	ENST00000397464.5	UNKL	-0.20020148936143	-2.58111543380293	-0.7874331156772589	0.43153256792397404	0.8359910743247441	-5.02984150059541	0	Transcript
ENSG00000106034.17	ENST00000423795.5	CPED1	-0.0468343217463889	0.10237832275223199	-0.787412664432254	0.43154452091349105	0.8359910743247441	-5.63828329579849	0	Transcript
ENSG00000163702.18	ENST00000416074.6	IL17RC	-0.20771358673587198	-2.41449507377354	-0.7873891911727281	0.431558240395219	0.8359910743247441	-5.03719100305696	0	Transcript
ENSG00000250878.3	ENST00000298105.7	METTL21EP	0.0910593272112038	-2.5715592677686296	0.787375964997838	0.43156597084650206	0.8359910743247441	-5.05138615141853	0	Transcript
ENSG00000112237.12	ENST00000523985.5	CCNC	0.140819230955412	-0.47590168755766704	0.7873755360777109	0.43156622154362395	0.8359910743247441	-5.548435543364531	0	Transcript
ENSG00000100567.12	ENST00000557087.5	PSMA3	-0.0687746180164632	-0.98602420747349	-0.787363442087453	0.4315732903271379	0.8359910743247441	-5.41461529641083	0	Transcript
ENSG00000147099.19	ENST00000373571.5	HDAC8	0.0463281711480705	-0.714380091716726	0.7873554348615479	0.43157797048593105	0.8359910743247441	-5.48879667132497	0	Transcript
ENSG00000066136.20	ENST00000447388.7	NFYC	-0.0303167080223853	2.74047031459092	-0.787350120135923	0.43158107691638997	0.8359910743247441	-6.10206111770731	0	Transcript
ENSG00000260589.1	ENST00000563601.1	STAM-AS1	0.0375328923576979	-0.454106989165383	0.7873103650726619	0.43160431396409205	0.836016601638716	-5.535882390456901	0	Transcript
ENSG00000184831.13	ENST00000476598.1	APOO	0.127841648096947	-3.1571538812476896	0.7872995949984659	0.431610609255563	0.836016601638716	-4.92424977492085	0	Transcript
ENSG00000089057.14	ENST00000379333.5	SLC23A2	-0.33237825354596	-3.97054868004228	-0.787264247098047	0.4316312710797921	0.8360263936194101	-4.7595902143145095	0	Transcript
ENSG00000152689.17	ENST00000484909.5	RASGRP3	0.0376215088716811	0.47037971143484497	0.7872629682730201	0.43163201859913497	0.8360263936194101	-5.703292813305941	0	Transcript
ENSG00000113391.17	ENST00000502503.1	FAM172A	0.0492025699020058	-0.0438054411927369	0.7872357751579558	0.431647914133795	0.8360413433033392	-5.61405662551175	0	Transcript
ENSG00000134769.21	ENST00000590412.5	DTNA	0.0484841989772361	-0.329079833411934	0.7872093256439421	0.431663375328742	0.8360429709766379	-5.56396196934962	0	Transcript
ENSG00000198563.13	ENST00000431908.5	DDX39B	0.0493871325557898	0.9860233417212709	0.7872063601221909	0.43166510885931997	0.8360429709766379	-5.79480047684013	0	Transcript
ENSG00000048540.14	ENST00000439600.2	LMO3	0.155430079821293	0.803824714688795	0.787163113111955	0.431690389867519	0.8360580725894499	-5.787697024663109	0	Transcript
ENSG00000011405.13	ENST00000503729.2	PIK3C2A	-0.0572432316565209	-2.12221093800546	-0.7871395429034759	0.431704168723384	0.8360580725894499	-5.1373325525845	0	Transcript
ENSG00000156110.13	ENST00000467840.1	ADK	0.0403109435693423	-1.12168462807986	0.7871339403683192	0.43170744393462107	0.8360580725894499	-5.39554637341555	0	Transcript
ENSG00000169744.12	ENST00000503829.5	LDB2	0.0712732188697281	-2.09373160366658	0.787121964831798	0.43171444481588295	0.8360580725894499	-5.17322064736346	0	Transcript
ENSG00000167578.17	ENST00000600078.5	RAB4B	-0.0478307113816042	-1.18632859887011	-0.787109417398494	0.431721780098042	0.8360580725894499	-5.3766449113269195	0	Transcript
ENSG00000087460.23	ENST00000476196.5	GNAS	0.0482328801816765	1.4375170518413898	0.7871037438110059	0.43172509692490396	0.8360580725894499	-5.86846113245429	0	Transcript
ENSG00000225472.1	ENST00000440947.1	RP11-120J1.1	0.0512207016505445	-0.20150010983472302	0.787095104784006	0.43173014740106797	0.8360580725894499	-5.58157084380818	0	Transcript
ENSG00000196132.11	ENST00000328439.5	MYT1	-0.0469730742549275	2.7972526057835094	-0.7870354478873349	0.43176502445853204	0.836109776420342	-6.100366807475849	0	Transcript
ENSG00000136270.13	ENST00000484326.1	TBRG4	-0.0397238153520138	-0.18999503280136398	-0.787003215451091	0.4317838691066261	0.836130432238542	-5.586659117596401	0	Transcript
ENSG00000258829.1	ENST00000553348.1	CTD-2243E23.1	-0.0489252546618148	-0.8677001095840401	-0.7869450704116601	0.43181786473160705	0.8361390386153179	-5.45331667020496	0	Transcript
ENSG00000133612.18	ENST00000469901.5	AGAP3	0.139532459609746	-2.5676624090562	0.786930089239422	0.43182662401679606	0.8361390386153179	-5.00008118870209	0	Transcript
ENSG00000113141.16	ENST00000417647.6	IK	-0.0119355786687433	5.68231564149399	-0.786911364627116	0.43183757218520596	0.8361390386153179	-6.58163463047275	0	Transcript
ENSG00000084070.11	ENST00000487871.1	SMAP2	-0.0427867044652939	-0.23329976561756	-0.7868985023936841	0.431845092749442	0.8361390386153179	-5.5803160002913295	0	Transcript
ENSG00000276698.1	ENST00000610486.1	RP11-468E2.10	-0.0308449305541376	-0.25440180938070894	-0.7868963750171349	0.43184633663655797	0.8361390386153179	-5.5717853102576305	0	Transcript
ENSG00000119866.20	ENST00000479026.1	BCL11A	0.0417345791269944	1.25568045123898	0.786890784271677	0.431849605581769	0.8361390386153179	-5.866487519974929	0	Transcript
ENSG00000213614.9	ENST00000268097.9	HEXA	0.0149046146414948	3.2847812866768096	0.786888167729009	0.43185113549622106	0.8361390386153179	-6.183945716349469	0	Transcript
ENSG00000042445.13	ENST00000449375.1	RETSAT	-0.131752624052175	-1.2147976115336498	-0.7868837160244321	0.431853738452485	0.8361390386153179	-5.3724018933684095	0	Transcript
ENSG00000163491.16	ENST00000429845.6	NEK10	0.0396625462823933	2.35792767899726	0.78685723006079	0.431869225249465	0.836149375255824	-6.044327065796	0	Transcript
ENSG00000108219.14	ENST00000372157.6	TSPAN14	-0.134763067181233	-2.46586469744567	-0.7868466124867791	0.431875433617723	0.836149375255824	-5.00846188883629	0	Transcript
ENSG00000172046.18	ENST00000483667.1	USP19	-0.0554584920281495	-0.9617514160232601	-0.7868160088190269	0.43189332865887703	0.8361681875326601	-5.4256643181685495	0	Transcript
ENSG00000259782.2	ENST00000561624.2	CTD-2270L9.2	-0.0288438117061287	-0.0158726223015241	-0.786745395701147	0.43193462027887797	0.836232295245838	-5.61884851354363	0	Transcript
ENSG00000167642.12	ENST00000454580.7	SPINT2	0.164015127447513	-3.26095218809429	0.7867164238275429	0.4319515624922371	0.83623683139115	-4.89082773649321	0	Transcript
ENSG00000214212.8	ENST00000397820.4	C19orf38	-0.0501282682302209	-0.766927387441958	-0.7866697709765179	0.43197884502506895	0.83623683139115	-5.4759862749297	0	Transcript
ENSG00000054356.13	ENST00000295718.6	PTPRN	0.0458738713547817	5.52356742733452	0.7866669170199971	0.43198051404804605	0.83623683139115	-6.59099157995494	0	Transcript
ENSG00000171116.7	ENST00000370416.4	HSFX1	0.0297367043665262	1.43726226486145	0.786654299025113	0.43198789322552206	0.83623683139115	-5.872186583108059	0	Transcript
ENSG00000271447.5	ENST00000619655.4	MMP28	0.0396842077335383	1.40112247553002	0.786648145269533	0.431991492053276	0.83623683139115	-5.8626093055373	0	Transcript
ENSG00000171681.12	ENST00000540793.5	ATF7IP	0.22007416440883898	-0.0760368079800422	0.7866296626989331	0.43200230110027	0.83623683139115	-5.6289394815363805	0	Transcript
ENSG00000135148.11	ENST00000550051.5	TRAFD1	-0.0616116098543376	-0.0743337611960142	-0.7866115301208509	0.432012905616188	0.83623683139115	-5.60498820999567	0	Transcript
ENSG00000165669.13	ENST00000369172.8	FAM204A	0.0176507353517191	3.4462858381158705	0.786605264071002	0.432016570239242	0.83623683139115	-6.21858259370208	0	Transcript
ENSG00000163389.10	ENST00000497447.5	POGLUT1	0.0601316885033759	-1.11857502187996	0.786590830851853	0.432025011400733	0.83623683139115	-5.40025668428294	0	Transcript
ENSG00000067715.13	ENST00000552744.5	SYT1	0.0729596676252208	1.86026901712421	0.7865871365768761	0.432027171985555	0.83623683139115	-5.997255787523559	0	Transcript
ENSG00000153310.18	ENST00000518879.5	FAM49B	-0.0646960093713857	-1.8893067164520703	-0.786554999720328	0.43204596738773904	0.83623683139115	-5.1981532686321605	0	Transcript
ENSG00000154380.17	ENST00000483952.1	ENAH	-0.12001514148209698	-2.51511715034576	-0.786553245850182	0.43204699316120093	0.83623683139115	-5.03872635708084	0	Transcript
ENSG00000163281.11	ENST00000608855.1	GNPDA2	-0.0519580423759422	-1.79355388073095	-0.7865504101504791	0.4320486516595589	0.83623683139115	-5.21504481434908	0	Transcript
ENSG00000167985.6	ENST00000542794.5	SDHAF2	0.0312914480796214	1.5712275519686398	0.786545590746823	0.432051470363221	0.83623683139115	-5.8934725700122	0	Transcript
ENSG00000138029.13	ENST00000317799.9	HADHB	-0.0182529375326381	6.52650770141353	-0.786478783429377	0.432090544770284	0.836254954868185	-6.718782018429639	0	Transcript
ENSG00000173482.16	ENST00000583289.5	PTPRM	-0.0211297076521337	3.6576626099474705	-0.7864669353658291	0.43209747470566207	0.836254954868185	-6.251837441295559	0	Transcript
ENSG00000108654.12	ENST00000578491.1	DDX5	0.128430212751121	-1.90180895864789	0.7864644665947281	0.432098918698644	0.836254954868185	-5.193202897300179	0	Transcript
ENSG00000136527.17	ENST00000414862.5	TRA2B	-0.0969699274701702	-1.86520885266389	-0.786441849117002	0.43211214787229707	0.836254954868185	-5.20652029881318	0	Transcript
ENSG00000163046.15	ENST00000471048.1	ANKRD30BL	0.127893841775778	-3.1844925765684504	0.786432087999153	0.432117857313927	0.836254954868185	-4.92202720409172	0	Transcript
ENSG00000233178.7	ENST00000446984.6	RP11-88I18.2	0.11891878583646001	-2.4912641107669704	0.7864250632216351	0.43212196625132704	0.836254954868185	-5.06078434813906	0	Transcript
ENSG00000168918.13	ENST00000493632.5	INPP5D	-0.0571796643244067	-0.5568242552511751	-0.78640786596922	0.43213202537521705	0.836254954868185	-5.518130284436	0	Transcript
ENSG00000167654.17	ENST00000450849.6	ATCAY	-0.0170015675731546	6.412699012109259	-0.786405939367334	0.43213315230366295	0.836254954868185	-6.70553983333286	0	Transcript
ENSG00000269609.5	ENST00000494270.6	RPARP-AS1	-0.0465433784482241	-1.0207409034336599	-0.7864037253700219	0.43213444734060497	0.836254954868185	-5.41449419390604	0	Transcript
ENSG00000141522.11	ENST00000584461.5	ARHGDIA	0.0861932537879762	0.7938509869506	0.7863813324560179	0.4321475457900061	0.836264474185487	-5.77245689937583	0	Transcript
ENSG00000187764.11	ENST00000339861.8	SEMA4D	-0.177861098318588	0.502125119520452	-0.786362982531904	0.43215827951617	0.836269417166891	-5.712042948636639	0	Transcript
ENSG00000134330.18	ENST00000470914.5	IAH1	-0.10882748803313098	-1.9893565686190102	-0.786341411942832	0.43217089735768	0.836278005843489	-5.16708303687587	0	Transcript
ENSG00000159674.11	ENST00000511679.5	SPON2	-0.13940393666228199	-2.87652432328793	-0.7862909830913121	0.43220039684353395	0.8363192606256941	-4.99833590537671	0	Transcript
ENSG00000111237.18	ENST00000546588.1	VPS29	0.120778653170327	-1.11589964348156	0.7862563263755269	0.43222067074430803	0.836320884193386	-5.40657218002952	0	Transcript
ENSG00000106665.15	ENST00000482424.1	CLIP2	0.050294400890388	-1.5063883030771599	0.7862453848775209	0.43222707154774503	0.836320884193386	-5.30414334621176	0	Transcript
ENSG00000108107.13	ENST00000560881.5	RPL28	-0.0340648677560157	1.23821729213791	-0.786235679591007	0.432232749210528	0.836320884193386	-5.82886893075202	0	Transcript
ENSG00000169255.13	ENST00000392781.6	B3GALNT1	-0.0435760730504703	2.8582786852049904	-0.7862110261297759	0.43224717185860706	0.836320884193386	-6.1344080229364595	0	Transcript
ENSG00000147654.14	ENST00000337573.9	EBAG9	0.0791330716281926	-0.0237567650690756	0.7862101651555079	0.43224767554664595	0.836320884193386	-5.62865728728318	0	Transcript
ENSG00000164114.18	ENST00000433024.5	MAP9	-0.0274899782948279	2.49742751155224	-0.786199009235232	0.432254202025299	0.836320884193386	-6.06209210673771	0	Transcript
ENSG00000197429.10	ENST00000495072.1	IPP	0.133622338271603	-2.0702920440851598	0.7861545754436708	0.432280197418646	0.836320884193386	-5.1496288990134005	0	Transcript
ENSG00000113966.9	ENST00000493990.5	ARL6	0.0602313020207336	0.9759634366359079	0.7861515985381751	0.43228193904974105	0.836320884193386	-5.7984973788398095	0	Transcript
ENSG00000142347.16	ENST00000594977.5	MYO1F	-0.12846503128093303	-2.74983307604436	-0.786150544435202	0.43228255575102004	0.836320884193386	-4.98545352068543	0	Transcript
ENSG00000229644.6	ENST00000440465.1	NAMPTP1	0.17234118588995698	-0.800611540905732	0.7861497255164409	0.4322830348585	0.836320884193386	-5.477161286466759	0	Transcript
ENSG00000157450.15	ENST00000560952.1	RNF111	0.224344303866617	-3.82943771622477	0.7860858138385841	0.432320427264559	0.8363274230693198	-4.8852297154895	0	Transcript
ENSG00000198822.10	ENST00000441140.1	GRM3	0.0626157206376224	-0.313862503758295	0.7860852287443509	0.432320769590673	0.8363274230693198	-5.5709555267695094	0	Transcript
ENSG00000196998.17	ENST00000433252.7	WDR45	0.0491409206613978	-0.8769125815409191	0.7860794260614659	0.43232416462478207	0.8363274230693198	-5.450245224668111	0	Transcript
ENSG00000147010.17	ENST00000379697.7	SH3KBP1	0.0314001914922194	2.201246515478	0.786049467092216	0.432341693267231	0.8363274230693198	-6.000721313537719	0	Transcript
ENSG00000153250.18	ENST00000409289.6	RBMS1	0.0960720890448408	0.16997109612441297	0.7860492035875459	0.43234184744256504	0.8363274230693198	-5.67868678387787	0	Transcript
ENSG00000204842.14	ENST00000389153.8	ATXN2	-0.0134824007142137	5.08426770576949	-0.7860382583530692	0.43234825147560796	0.8363274230693198	-6.47800408807878	0	Transcript
ENSG00000141556.20	ENST00000576677.5	TBCD	-0.0343427173247452	1.08277901773321	-0.7859996270293571	0.43237085502050804	0.8363274230693198	-5.81193138234359	0	Transcript
ENSG00000260213.5	ENST00000561808.1	RP11-303E16.3	-0.0539833983956208	-1.4748386864544902	-0.785973029516754	0.432386417870557	0.8363274230693198	-5.29674410862728	0	Transcript
ENSG00000169239.12	ENST00000380313.1	CA5B	-0.0616450070446438	-2.22471690797192	-0.785965944520694	0.432390563528611	0.8363274230693198	-5.09108845152594	0	Transcript
ENSG00000262362.1	ENST00000570515.1	LA16c-380H5.2	-0.052168790248394006	-1.9035750744455502	-0.785957941280083	0.432395246508749	0.8363274230693198	-5.1822488777475195	0	Transcript
ENSG00000178096.8	ENST00000369152.5	BOLA1	-0.0371539385829837	1.57825431189468	-0.7859576110097409	0.43239543976228206	0.8363274230693198	-5.89564640488477	0	Transcript
ENSG00000164649.19	ENST00000465490.1	CDCA7L	0.132478036307187	-0.749870676494326	0.7859511761628599	0.432399205041947	0.8363274230693198	-5.47181739289958	0	Transcript
ENSG00000139116.18	ENST00000541463.6	KIF21A	0.20026180872940696	0.308354362261884	0.78593355495925	0.432409515992419	0.8363274230693198	-5.694837288355499	0	Transcript
ENSG00000248641.1	ENST00000430198.2	HMGA1P2	-0.0485207350156028	-1.8461101422397899	-0.7859260074596709	0.43241393241405396	0.8363274230693198	-5.22331262746764	0	Transcript
ENSG00000160058.18	ENST00000530876.5	BSDC1	-0.111047212599399	-2.46037663788826	-0.7859158905411581	0.43241985237308	0.8363274230693198	-5.02342874476541	0	Transcript
ENSG00000235023.1	ENST00000424890.1	AP001626.2	0.0392725301287714	-0.44689144130741404	0.7859045179869008	0.432426507129096	0.8363274230693198	-5.537812505559731	0	Transcript
ENSG00000174775.16	ENST00000311189.7	HRAS	-0.0228094909763703	3.56861179212521	-0.785898230101114	0.43243018656957394	0.8363274230693198	-6.238713133602659	0	Transcript
ENSG00000267605.5	ENST00000586442.1	CTD-3220F14.1	0.0515646968785937	0.575849674779469	0.785878580230036	0.432441685071793	0.8363274230693198	-5.731306778051209	0	Transcript
ENSG00000214046.8	ENST00000358726.6	SMIM7	-0.0271230999822809	0.6039595022367111	-0.785878325761189	0.4324418339803279	0.8363274230693198	-5.72752908944659	0	Transcript
ENSG00000105700.10	ENST00000540691.5	KXD1	-0.20588952829545698	-3.7427257712269104	-0.78582979554302	0.43247023314366795	0.8363665255611579	-4.82059299909545	0	Transcript
ENSG00000064225.12	ENST00000477899.5	ST3GAL6	0.0908730112591546	-1.7138290135686398	0.7858089196267048	0.43248244975353295	0.8363743312637321	-5.248432560295269	0	Transcript
ENSG00000128881.16	ENST00000567485.1	TTBK2	0.0375984209907169	-0.7109629020404691	0.7857793553349691	0.432499751153764	0.8363919699202171	-5.4844268786751	0	Transcript
ENSG00000010219.13	ENST00000010132.6	DYRK4	0.156158609392867	-2.81640759339737	0.7857119330467071	0.43253920904099397	0.8364371632412979	-5.0861613785558095	0	Transcript
ENSG00000057704.11	ENST00000548918.1	TMCC3	0.0770087021254754	-1.5514628132469197	0.785705281461541	0.432543101895269	0.8364371632412979	-5.295877141050981	0	Transcript
ENSG00000184343.10	ENST00000458681.1	SRPK3	-0.07982171673082801	-2.31338834672847	-0.785689009027407	0.432552625457591	0.8364371632412979	-5.083071127357901	0	Transcript
ENSG00000257511.1	ENST00000550917.1	RP11-278C7.1	-0.032884402973968004	-0.153690946162441	-0.785670015710042	0.43256374159109	0.8364371632412979	-5.5952894161821405	0	Transcript
ENSG00000176978.13	ENST00000485456.5	DPP7	0.0787495055351284	-0.781926149367999	0.7856695299832529	0.43256402587240295	0.8364371632412979	-5.48132770094468	0	Transcript
ENSG00000143321.18	ENST00000471377.5	HDGF	-0.175725251396776	-2.6336224748889903	-0.785630912875693	0.432586627654064	0.8364650477159169	-4.98517572923237	0	Transcript
ENSG00000183291.15	ENST00000331835.9	SEP15	-0.0228107974581808	4.10147510271511	-0.7856069716714419	0.43260064028257506	0.8364744006011979	-6.3254783134807	0	Transcript
ENSG00000153922.10	ENST00000511067.2	CHD1	-0.0767564340361761	-1.17082605143784	-0.785593808828865	0.432608344519683	0.8364744006011979	-5.3766132956740496	0	Transcript
ENSG00000198369.9	ENST00000474228.1	SPRED2	0.0673342479122775	-1.5866396425711498	0.7855807144006659	0.432616008792854	0.8364744006011979	-5.2754792725666	0	Transcript
ENSG00000235296.1	ENST00000415556.1	AC137723.5	-0.0309862430154299	0.8413095086409921	-0.7855191949135899	0.432652017695261	0.836492256055862	-5.77400061644879	0	Transcript
ENSG00000188910.7	ENST00000373362.3	GJB3	-0.0501407757314544	-0.779311435931817	-0.7855143325507871	0.43265486383273294	0.836492256055862	-5.477404181055889	0	Transcript
ENSG00000261824.6	ENST00000586954.1	LINC00662	0.0263339914654118	0.657105061428323	0.785513878294782	0.432655129727688	0.836492256055862	-5.74015799947256	0	Transcript
ENSG00000198690.9	ENST00000561607.5	FAN1	-0.0648161772620988	1.6364565188247902	-0.7854957250107929	0.432665755678461	0.836492256055862	-5.906451905917269	0	Transcript
ENSG00000050426.15	ENST00000552739.5	LETMD1	0.10112363702767199	0.908656605180647	0.7854911085564549	0.432668457925378	0.836492256055862	-5.798556965265041	0	Transcript
ENSG00000244480.1	ENST00000419639.1	AC005154.7	-0.0271519941943556	0.8333230461573671	-0.785481071960289	0.432674332892462	0.836492256055862	-5.76925249871621	0	Transcript
ENSG00000089022.13	ENST00000547915.1	MAPKAPK5	0.0295275889647284	0.33582683309573097	0.785441369700797	0.4326975732445639	0.8365081746490308	-5.68365912188305	0	Transcript
ENSG00000134644.15	ENST00000529846.5	PUM1	-0.10476178221487199	-1.9466794283459699	-0.785439051575473	0.432698930218686	0.8365081746490308	-5.2349276827687	0	Transcript
ENSG00000279530.1	ENST00000623993.1	AC092881.1	-0.0235031973426735	1.4378948630083002	-0.785416062055552	0.43271238785778204	0.836510608921759	-5.867841579109969	0	Transcript
ENSG00000269921.1	ENST00000602927.1	RP11-646I6.5	0.0375250960097072	-0.828918715435953	0.785383696643482	0.43273133438274597	0.836510608921759	-5.4552853664828005	0	Transcript
ENSG00000196998.17	ENST00000356463.7	WDR45	-0.10323709017029699	-0.210491859386888	-0.785382920450121	0.4327317887677679	0.836510608921759	-5.57671764427022	0	Transcript
ENSG00000150471.16	ENST00000514996.5	ADGRL3	0.255098355608186	-0.29731108737848	0.785380994195193	0.432732916402146	0.836510608921759	-5.58373859305932	0	Transcript
ENSG00000151239.13	ENST00000552521.5	TWF1	0.22181963879181998	-0.19104824101638498	0.7853525102453671	0.432749591175849	0.8365186221550891	-5.6059847217481105	0	Transcript
ENSG00000068305.17	ENST00000558049.5	MEF2A	0.0429973271768704	-0.920840824399688	0.7853004422850491	0.432780073217557	0.8365186221550891	-5.443647960177819	0	Transcript
ENSG00000095209.11	ENST00000374688.5	TMEM38B	-0.0924765294899125	-0.6653375494346079	-0.7852950846309359	0.43278320980907	0.8365186221550891	-5.49253973957541	0	Transcript
ENSG00000160051.11	ENST00000291358.10	IQCC	0.0348592276870402	1.2775326126067699	0.785290801160123	0.432785717538914	0.8365186221550891	-5.84365457315941	0	Transcript
ENSG00000239265.5	ENST00000476886.5	CLRN1-AS1	-0.0519252258068934	-1.5879342416603202	-0.7852748900186141	0.432795032686109	0.8365186221550891	-5.271297209050281	0	Transcript
ENSG00000157510.13	ENST00000296721.8	AFAP1L1	-0.0671142998573693	1.08480424191499	-0.7852700321990509	0.432797876710445	0.8365186221550891	-5.811873824187111	0	Transcript
ENSG00000148700.14	ENST00000497125.5	ADD3	-0.0333045206830265	1.80922460142164	-0.785240394201688	0.432815228595899	0.8365186221550891	-5.9278559879019594	0	Transcript
ENSG00000244509.3	ENST00000361441.4	APOBEC3C	-0.0334654647059694	0.9287947927530171	-0.7852372306270049	0.43281708076872105	0.8365186221550891	-5.7868477337733495	0	Transcript
ENSG00000182670.13	ENST00000488522.1	TTC3	0.0467300425207895	-0.2530790998831	0.785220024981695	0.432827154209986	0.8365186221550891	-5.58354515294042	0	Transcript
ENSG00000227617.8	ENST00000594941.5	CERS6-AS1	0.0586343393192945	-1.9876952530705698	0.7852144282819259	0.432830430956114	0.8365186221550891	-5.181609920221669	0	Transcript
ENSG00000108591.9	ENST00000497744.1	DRG2	-0.11384859092862598	-1.10530811482586	-0.7852104297838319	0.43283277199871	0.8365186221550891	-5.39090985004038	0	Transcript
ENSG00000137075.17	ENST00000259605.10	RNF38	0.12328172490144501	3.09975130654382	0.7851993155606241	0.43283927919813203	0.8365186221550891	-6.16317276175756	0	Transcript
ENSG00000163689.19	ENST00000468415.6	C3orf67	0.0903531614625171	-1.29053309106219	0.7851922337523108	0.432843425512961	0.8365186221550891	-5.37880284983768	0	Transcript
ENSG00000170445.12	ENST00000431330.6	HARS	0.22440985715029602	-3.37756098701191	0.785149378013302	0.432868517532636	0.8365501337463571	-4.91874090178942	0	Transcript
ENSG00000105443.13	ENST00000467412.1	CYTH2	-0.0628489672407978	-0.9090324735486729	-0.7851364364656942	0.43287609497022705	0.8365501337463571	-5.4311077695295	0	Transcript
ENSG00000139436.20	ENST00000551455.5	GIT2	-0.0239295019942057	2.35820032260238	-0.7851110116172769	0.4328909817606379	0.836563090503713	-6.029372787160111	0	Transcript
ENSG00000153558.13	ENST00000422741.5	FBXL2	-0.135027995581818	0.10247593278889901	-0.7850638360757379	0.43291860483330497	0.8366006592088381	-5.70423292173763	0	Transcript
ENSG00000228251.1	ENST00000436885.1	AC012442.6	-0.0407937853972427	-0.864433088994422	-0.785026970868245	0.43294019152634705	0.836621032769686	-5.447341615822	0	Transcript
ENSG00000250565.6	ENST00000306448.4	ATP6V1E2	-0.0367161623072425	0.37472259106133604	-0.785017882683782	0.4329455132756071	0.836621032769686	-5.687116338417961	0	Transcript
ENSG00000111913.16	ENST00000463828.1	FAM65B	0.0519386045090352	-0.168019960048699	0.784995894292015	0.432958389129624	0.8366301013608379	-5.60275290947638	0	Transcript
ENSG00000071889.16	ENST00000426266.5	FAM3A	0.138504928887161	-1.78975172867109	0.784928275690984	0.432997986290613	0.836664581802655	-5.2447097233600095	0	Transcript
ENSG00000162994.15	ENST00000401408.5	CLHC1	0.165815182418991	-0.5429442941115871	0.7849279889377341	0.4329981542165589	0.836664581802655	-5.52414834099346	0	Transcript
ENSG00000241685.8	ENST00000463009.1	ARPC1A	-0.11479734062750802	-2.41874722716775	-0.7849235006210581	0.43300078263048997	0.836664581802655	-5.04053611747378	0	Transcript
ENSG00000065054.13	ENST00000564033.1	SLC9A3R2	-0.0845968997475732	-1.28795752956895	-0.784897194357601	0.43301618809111997	0.836678536618365	-5.3427188813306	0	Transcript
ENSG00000157445.14	ENST00000478466.1	CACNA2D3	-0.0474041592516347	-1.37177200465328	-0.7848652551616841	0.433034892734788	0.836698865503117	-5.34144085549721	0	Transcript
ENSG00000151502.10	ENST00000527586.1	VPS26B	-0.046439909284459006	-0.9325270438292779	-0.784810736486867	0.43306682174839206	0.8367168293675141	-5.4422649515960595	0	Transcript
ENSG00000174444.14	ENST00000564439.5	RPL4	0.10574002695609198	4.17935028780709	0.7848068621873091	0.433069090794755	0.8367168293675141	-6.35690522562797	0	Transcript
ENSG00000160145.15	ENST00000494648.1	KALRN	0.0344038983248524	0.8912458193816108	0.7848054524719229	0.433069916419145	0.8367168293675141	-5.7867048030541905	0	Transcript
ENSG00000164411.11	ENST00000525899.5	GJB7	-0.0590291200386169	-1.5567196860877601	-0.7847896097709429	0.43307919503602205	0.8367168293675141	-5.28604805179588	0	Transcript
ENSG00000032219.18	ENST00000355431.7	ARID4A	-0.0123403643743989	5.02717653367475	-0.784779512442465	0.433085108812794	0.8367168293675141	-6.47352745510597	0	Transcript
ENSG00000173334.3	ENST00000520847.1	TRIB1	0.0722900784726625	0.5566320055677261	0.7847438842908859	0.43310597578963705	0.8367290410939929	-5.725557887602731	0	Transcript
ENSG00000148541.12	ENST00000489341.5	FAM13C	0.0417623169295737	0.545019005549824	0.7847356600856941	0.43311079268997205	0.8367290410939929	-5.719436213494361	0	Transcript
ENSG00000121578.12	ENST00000467604.5	B4GALT4	-0.0190594600963999	2.7090980728396405	-0.784716726834987	0.43312188197487506	0.8367290410939929	-6.08994068760566	0	Transcript
ENSG00000141485.16	ENST00000573648.5	SLC13A5	-0.143978474847684	-2.60979474891048	-0.784690665900317	0.43313714624412897	0.8367290410939929	-5.040491400055269	0	Transcript
ENSG00000144713.12	ENST00000396957.5	RPL32	-0.171474946737984	-3.5629781875231403	-0.784688233291154	0.433138571074714	0.8367290410939929	-4.89830084847674	0	Transcript
ENSG00000214432.9	ENST00000501381.3	AC068831.10	0.071961030310632	-2.4214143257615803	0.784684883801409	0.433140532946085	0.8367290410939929	-5.03605781408731	0	Transcript
ENSG00000072274.12	ENST00000483983.5	TFRC	0.0593998554444373	-1.01110844010685	0.7846089433574329	0.43318501435481704	0.836784581435467	-5.42114067025687	0	Transcript
ENSG00000280375.1	ENST00000624340.1	RP13-204A15.5	0.0254998836816942	0.920987949813166	0.7846078534397251	0.433185652783291	0.836784581435467	-5.7876765003847	0	Transcript
ENSG00000151923.17	ENST00000479729.1	TIAL1	-0.049967214972454	-1.54045010999773	-0.784565364291068	0.433210541585759	0.8368168486513922	-5.28379167609226	0	Transcript
ENSG00000137074.18	ENST00000479656.5	APTX	-0.0804689899984145	0.726729589021588	-0.784532857356342	0.43322958368309705	0.8368328795301829	-5.7497812517551505	0	Transcript
ENSG00000169495.4	ENST00000302495.4	HTRA4	0.0177926407227955	2.31514976519298	0.784523252097992	0.4332352103990779	0.8368328795301829	-6.02280528787983	0	Transcript
ENSG00000197580.11	ENST00000532673.1	BCO2	-0.075011851946721	-2.0857990472723	-0.7844657564076141	0.433268891996392	0.8368808149207759	-5.152958084618451	0	Transcript
ENSG00000128694.11	ENST00000521630.1	OSGEPL1	0.0925114016118213	-2.04156513724389	0.784452944274438	0.43327639768978604	0.8368808149207759	-5.147764800500349	0	Transcript
ENSG00000187555.14	ENST00000562051.1	USP7	-0.040243705346703	-1.04168216901846	-0.7844110882833449	0.433300918585316	0.8369123666656841	-5.4102244212087	0	Transcript
ENSG00000173264.14	ENST00000438980.6	GPR137	0.0194852629732497	3.2369764669257797	0.784310469063314	0.43335986860256703	0.8370104151467851	-6.1789710913072	0	Transcript
ENSG00000150275.17	ENST00000414778.5	PCDH15	0.197148651357685	0.17542315695302804	0.7842408954677791	0.43340063257077904	0.8370733352476379	-5.668088680788621	0	Transcript
ENSG00000166682.10	ENST00000536856.5	TMPRSS5	0.148954915958242	-1.2271412177923702	0.7842076484587109	0.433420113161241	0.837095146867378	-5.40592255592755	0	Transcript
ENSG00000236345.1	ENST00000429530.1	RP11-59D5__B.2	0.0477458341022474	-1.61575483774576	0.7841845290053711	0.433433659960771	0.8371054975263359	-5.28063485579565	0	Transcript
ENSG00000131051.21	ENST00000471635.5	RBM39	-0.028588668389251	0.664161669888245	-0.7841046783680459	0.433480450180192	0.837154959003421	-5.73667631213599	0	Transcript
ENSG00000275956.1	ENST00000613728.1	RP5-966M1.7	-0.0388110069064681	-0.556694569458062	-0.784097708006638	0.43348453475439397	0.837154959003421	-5.51544743345649	0	Transcript
ENSG00000126733.20	ENST00000613770.4	DACH2	0.0530079780975513	0.857718956217277	0.784074309981996	0.43349824596694997	0.837154959003421	-5.8340227986060595	0	Transcript
ENSG00000131196.17	ENST00000592223.5	NFATC1	-0.127175586656678	-2.54382024006744	-0.784065349166927	0.43350349705981894	0.837154959003421	-5.02048958790544	0	Transcript
ENSG00000105609.16	ENST00000316219.9	LILRB5	-0.0371164201145594	0.00189286778953057	-0.784064781138955	0.433503829928957	0.837154959003421	-5.6233594139447405	0	Transcript
ENSG00000119689.14	ENST00000556190.5	DLST	-0.0412649111630015	-0.932194525632035	-0.7840569854392611	0.4335083982891121	0.837154959003421	-5.436953410434071	0	Transcript
ENSG00000102081.13	ENST00000621447.1	FMR1	0.0366175956783523	-0.6733428528683421	0.7840312719279009	0.433523466869239	0.837168245843382	-5.49409649124647	0	Transcript
ENSG00000005339.14	ENST00000575237.2	CREBBP	-0.0663715081215385	-1.3371489319686698	-0.783993045068859	0.433545869058266	0.8371891418606071	-5.34355578206579	0	Transcript
ENSG00000214548.14	ENST00000398460.3	MEG3	0.0238153585574434	6.36179002146223	0.783983317711585	0.43355156971488495	0.8371891418606071	-6.70874750398268	0	Transcript
ENSG00000154743.17	ENST00000455118.5	TSEN2	0.0372139213243502	-0.365451755331183	0.7839680117934521	0.43356053974016207	0.8371891418606071	-5.55913449498338	0	Transcript
ENSG00000243193.4	ENST00000626365.1	CTA-360L10.1	-0.0409330797531605	-0.9832179478859309	-0.7839569179858591	0.43356704132762103	0.8371891418606071	-5.43216209364586	0	Transcript
ENSG00000100095.18	ENST00000248933.10	SEZ6L	-0.0929845259679834	0.38263069328025295	-0.7839394675802371	0.433577268349149	0.837193078249015	-5.6923514908050095	0	Transcript
ENSG00000157890.17	ENST00000422354.5	MEGF11	0.0810206071457778	1.92906983043001	0.783904609486006	0.43359769777668394	0.837212563331017	-5.955393425596	0	Transcript
ENSG00000105835.11	ENST00000491027.5	NAMPT	-0.0991447988988327	-1.00829909531233	-0.78389430548279	0.43360373679349795	0.837212563331017	-5.417989316617691	0	Transcript
ENSG00000114933.15	ENST00000424117.5	INO80D	-0.071728313827379	0.8417903466349169	-0.783849452061245	0.43363002525859295	0.8372422228486559	-5.77810423699631	0	Transcript
ENSG00000203710.10	ENST00000367051.5	CR1	0.18172323582016398	-1.24212475178988	0.7838401527455509	0.43363547567734795	0.8372422228486559	-5.42034395549465	0	Transcript
ENSG00000156858.11	ENST00000565977.1	PRR14	-0.0966517774695264	-1.7836901271220902	-0.783826038350993	0.43364374833632796	0.837242384546397	-5.23094568449152	0	Transcript
ENSG00000160613.12	ENST00000525027.1	PCSK7	0.10129348208895501	-1.3675076753593098	0.7837238575192471	0.43370364079141205	0.8373120937656621	-5.35173176747396	0	Transcript
ENSG00000126759.12	ENST00000478222.1	CFP	-0.0759604134430779	-2.31731468286354	-0.7837194113844029	0.433706246965834	0.8373120937656621	-5.07019114956119	0	Transcript
ENSG00000279509.1	ENST00000624660.1	RP11-329J18.5	-0.0389584265858368	-0.7292166580876991	-0.783705052557399	0.43371466368845096	0.8373120937656621	-5.487599923115821	0	Transcript
ENSG00000109919.9	ENST00000533571.1	MTCH2	-0.0452396232380091	0.20096711184618898	-0.7836959747150349	0.433719984901915	0.8373120937656621	-5.66516818039379	0	Transcript
ENSG00000214456.8	ENST00000381848.7	PLIN5	-0.0319552545821638	1.49394517311219	-0.783674299043078	0.433732690814201	0.8373120937656621	-5.8778339834900795	0	Transcript
ENSG00000163468.14	ENST00000472765.6	CCT3	0.11493595895119099	-0.6516489890329991	0.78367383129572	0.43373296500217295	0.8373120937656621	-5.51805951351392	0	Transcript
ENSG00000278895.1	ENST00000624591.1	CTC-448F2.7	-0.0142798918967216	3.0048651506538997	-0.783654626939857	0.433744222455407	0.8373120937656621	-6.14113795895464	0	Transcript
ENSG00000075043.18	ENST00000626313.1	KCNQ2	0.0617985418674869	-1.04567862511562	0.7836111299710959	0.433769720688091	0.8373120937656621	-5.42295122872126	0	Transcript
ENSG00000185774.14	ENST00000382149.8	KCNIP4	-0.0903576676366968	-1.88181819107453	-0.783590941383352	0.433781555677539	0.8373120937656621	-5.20672995667612	0	Transcript
ENSG00000085224.21	ENST00000460639.2	ATRX	-0.061617490973173	-1.9226026430423702	-0.7835900373480742	0.433782085647076	0.8373120937656621	-5.19226083843921	0	Transcript
ENSG00000144559.10	ENST00000486090.1	TAMM41	-0.041696821948733004	0.9950670247408141	-0.783587764467445	0.43378341807184206	0.8373120937656621	-5.79738220381096	0	Transcript
ENSG00000013619.13	ENST00000370401.6	MAMLD1	0.162411413573542	0.11039000768322198	0.783547178241726	0.433807211226948	0.8373120937656621	-5.65799997792655	0	Transcript
ENSG00000205336.11	ENST00000561988.5	ADGRG1	-0.18141580840843105	-3.5902660694985897	-0.783525586611582	0.43381986935229705	0.8373120937656621	-4.8367429665685	0	Transcript
ENSG00000151778.10	ENST00000474333.5	SERP2	-0.0447415676692782	-1.1904327585894798	-0.7835086742289549	0.43382978441153497	0.8373120937656621	-5.37574713802627	0	Transcript
ENSG00000203288.3	ENST00000389897.3	RP11-98D18.9	0.0342613483074115	0.12798155302501102	0.7835052233102571	0.43383180756446993	0.8373120937656621	-5.646322987218371	0	Transcript
ENSG00000234444.9	ENST00000488621.1	ZNF736	0.0235823904701999	1.7598112588092198	0.7835001016826161	0.43383481020572	0.8373120937656621	-5.92461377575698	0	Transcript
ENSG00000077044.10	ENST00000474488.1	DGKD	0.070500625903271	-0.859776574021398	0.783484230508028	0.43384411502816206	0.8373120937656621	-5.46145138190609	0	Transcript
ENSG00000183495.13	ENST00000611841.1	EP400	-0.0309061991742802	1.85114647197273	-0.78348318336327	0.433844728943701	0.8373120937656621	-5.94213844601066	0	Transcript
ENSG00000175550.7	ENST00000534333.1	DRAP1	-0.201370298895527	-3.2770476776477997	-0.7834771949875321	0.4338482397926339	0.8373120937656621	-4.96610119195671	0	Transcript
ENSG00000101236.16	ENST00000545616.2	RNF24	-0.023224665133367996	2.19405820814542	-0.7834533588223609	0.43386221455933005	0.8373120937656621	-5.99421016380237	0	Transcript
ENSG00000123411.14	ENST00000551103.5	IKZF4	-0.131525040682263	-1.1630857773477	-0.783439794951063	0.433870166959201	0.8373120937656621	-5.40461123016822	0	Transcript
ENSG00000141552.17	ENST00000582222.5	ANAPC11	-0.0561172936357048	-1.02755566152009	-0.783436368308898	0.43387217598816297	0.8373120937656621	-5.42188073443115	0	Transcript
ENSG00000134900.11	ENST00000482393.1	TPP2	-0.0373166665947636	-0.314355055093434	-0.783405740897698	0.43389013297777795	0.8373120937656621	-5.56400782013576	0	Transcript
ENSG00000227954.6	ENST00000606292.5	TARID	0.0536454706025937	-1.87724329577707	0.7833953683460309	0.433896214549472	0.8373120937656621	-5.21547875404623	0	Transcript
ENSG00000090061.17	ENST00000555842.1	CCNK	0.080768311152764	-2.38772477210602	0.783394649160083	0.43389663622005703	0.8373120937656621	-5.05047230731631	0	Transcript
ENSG00000148814.17	ENST00000368614.7	LRRC27	-0.0287520130120056	1.12338006862826	-0.783391346768111	0.43389857246999897	0.8373120937656621	-5.8178245101226	0	Transcript
ENSG00000184702.17	ENST00000455843.5	SEPT5	0.0395839430227312	1.86360653808222	0.7833560355693551	0.43391927635441796	0.8373120937656621	-5.95634004136709	0	Transcript
ENSG00000166986.13	ENST00000551172.1	MARS	-0.11992300962432699	-1.6212963306980699	-0.7833397947913091	0.4339287989421529	0.8373120937656621	-5.26903163310309	0	Transcript
ENSG00000155096.13	ENST00000517581.1	AZIN1	-0.0429338913775458	-0.8543980228895269	-0.7833138545914989	0.43394400892243296	0.8373120937656621	-5.4546757736951506	0	Transcript
ENSG00000137842.6	ENST00000569369.1	TMEM62	-0.0656779311133841	-1.6552955070688602	-0.783305151345193	0.433949112121471	0.8373120937656621	-5.26070563120484	0	Transcript
ENSG00000271335.5	ENST00000603160.5	RP11-324I22.4	-0.0164659966750584	2.28320768514306	-0.7833029456421371	0.433950405453804	0.8373120937656621	-6.016116356247981	0	Transcript
ENSG00000130703.15	ENST00000618198.4	OSBPL2	-0.115783561234326	-2.5254403954405698	-0.783265808961815	0.433972181191084	0.8373120937656621	-5.00389601656804	0	Transcript
ENSG00000196104.10	ENST00000515316.5	SPOCK3	0.0777309246703313	-2.045677060176	0.783244444776008	0.43398470873967604	0.8373120937656621	-5.14856689719071	0	Transcript
ENSG00000083312.17	ENST00000523768.5	TNPO1	0.0266155669588859	3.79023662434354	0.7832429412984558	0.433985590357965	0.8373120937656621	-6.276234890457519	0	Transcript
ENSG00000087258.13	ENST00000563440.1	GNAO1	-0.0301757099833599	0.739731681717284	-0.783240123669845	0.433987242578924	0.8373120937656621	-5.75398978157401	0	Transcript
ENSG00000095739.10	ENST00000497699.1	BAMBI	0.0974318476225633	-1.8516737667267502	0.78317039522341	0.434028131600528	0.8373120937656621	-5.22785404422707	0	Transcript
ENSG00000107262.17	ENST00000379701.5	BAG1	0.0393748990754992	0.0576478341445318	0.783151125288099	0.43403943195685	0.8373120937656621	-5.63586282685239	0	Transcript
ENSG00000054148.17	ENST00000462205.5	PHPT1	-0.257521121246896	-2.71114926451235	-0.783131827590428	0.43405074876477706	0.8373120937656621	-4.977101260144241	0	Transcript
ENSG00000173905.8	ENST00000470487.5	GOLIM4	-0.0240207278949477	5.5275129884244905	-0.7831305248684641	0.434051512730176	0.8373120937656621	-6.55596989058612	0	Transcript
ENSG00000089335.20	ENST00000423823.6	ZNF302	-0.15606089377057	0.41988378853800495	-0.7831260377911009	0.43405414412791105	0.8373120937656621	-5.76926517528	0	Transcript
ENSG00000103148.15	ENST00000457916.5	NPRL3	0.141985294538751	-1.92039709767364	0.783124723567938	0.43405491484155	0.8373120937656621	-5.20572900729665	0	Transcript
ENSG00000143473.11	ENST00000367007.4	KCNH1	0.0181231531790604	4.498598029361831	0.783117712945825	0.43405902616743197	0.8373120937656621	-6.39086965625071	0	Transcript
ENSG00000180329.13	ENST00000588687.5	CCDC43	0.0487001413056276	-1.52624916968809	0.7831171904686309	0.43405933257110296	0.8373120937656621	-5.2924666413456904	0	Transcript
ENSG00000234684.6	ENST00000607947.1	SDCBP2-AS1	-0.0310832673047567	0.0133170018444867	-0.783083622245934	0.43407901872052507	0.8373120937656621	-5.6258015301296505	0	Transcript
ENSG00000236581.8	ENST00000609788.5	STARD13-AS	0.0426450801393261	-0.598009264383682	0.783076323448145	0.43408329918323396	0.8373120937656621	-5.507286073788769	0	Transcript
ENSG00000136279.19	ENST00000494774.5	DBNL	-0.0291340053471923	3.85916497201301	-0.783044426943592	0.434102005537304	0.8373120937656621	-6.2976600286026105	0	Transcript
ENSG00000150593.16	ENST00000483595.1	PDCD4	-0.105563140816348	-1.3916443573029398	-0.783037588361355	0.43410601622388506	0.8373120937656621	-5.43258775925347	0	Transcript
ENSG00000280078.1	ENST00000624275.1	RP11-361H10.5	0.0180297759187517	2.04523795327535	0.7830347530886941	0.43410767905877395	0.8373120937656621	-5.976564441435911	0	Transcript
ENSG00000263753.6	ENST00000581471.2	LINC00667	0.0158171894751195	3.09626535155799	0.7830338262381321	0.434108222640258	0.8373120937656621	-6.15789121373997	0	Transcript
ENSG00000158467.16	ENST00000474594.5	AHCYL2	0.0495496496710907	2.05893947495754	0.783033661821455	0.434108319067777	0.8373120937656621	-5.97636127922763	0	Transcript
ENSG00000205572.9	ENST00000514285.1	SERF1B	0.131785623510892	-2.4129724407248996	0.783022026022772	0.43411514329267503	0.8373120937656621	-5.12371034421338	0	Transcript
ENSG00000173715.15	ENST00000360962.8	C11orf80	0.20329376826061	-1.7874771292751102	0.7830191014939709	0.43411685849561893	0.8373120937656621	-5.2301773627137305	0	Transcript
ENSG00000196465.10	ENST00000550443.5	MYL6B	0.0167649835022856	5.03757756006508	0.7830098736401809	0.434122270552891	0.8373120937656621	-6.481545917782309	0	Transcript
ENSG00000171466.9	ENST00000585350.1	ZNF562	-0.0305006108962717	-0.0896714834971005	-0.7829962980546039	0.43413023258880196	0.8373120937656621	-5.60376868380421	0	Transcript
ENSG00000106484.14	ENST00000427521.5	MEST	-0.156334019556543	-2.9884087474996	-0.7829852722684001	0.43413669923818604	0.8373120937656621	-4.95478656926044	0	Transcript
ENSG00000105705.15	ENST00000535070.5	SUGP1	-0.050893690508449003	-0.6970623927752061	-0.7829773154228191	0.434141365981438	0.8373120937656621	-5.49470527097192	0	Transcript
ENSG00000151012.13	ENST00000509248.1	SLC7A11	0.0707966581434513	-0.35003600729299394	0.7829670810851429	0.434147368531858	0.8373120937656621	-5.56221781288073	0	Transcript
ENSG00000241984.2	ENST00000496515.2	RPL7AP2	0.041712189319903	-0.9322332673021608	0.7829369008644621	0.43416506984006703	0.8373120937656621	-5.444403209492849	0	Transcript
ENSG00000107147.12	ENST00000631193.1	KCNT1	-0.148169573183141	-3.26131636904024	-0.7829171223342819	0.434176670574094	0.8373120937656621	-4.92242862722606	0	Transcript
ENSG00000214226.8	ENST00000397861.6	C17orf67	-0.0339301754095303	0.406505634246581	-0.782883688632029	0.43419628090769896	0.8373120937656621	-5.69026325998729	0	Transcript
ENSG00000005469.11	ENST00000442291.1	CROT	-0.08869521091786	-0.0484793547911898	-0.782871972130936	0.434203153271354	0.8373120937656621	-5.6228726317056	0	Transcript
ENSG00000095139.13	ENST00000264028.4	ARCN1	-0.011986449854873998	5.688153270417679	-0.782861351655412	0.43420938281106397	0.8373120937656621	-6.584875331866489	0	Transcript
ENSG00000275840.1	ENST00000621315.1	Metazoa_SRP	-0.0570084909006885	-2.00942952171878	-0.7828562350750551	0.434212384007855	0.8373120937656621	-5.16523333816342	0	Transcript
ENSG00000196150.13	ENST00000528258.5	ZNF250	-0.10336587624625901	-1.98187241557141	-0.782848220525928	0.43421708507012896	0.8373120937656621	-5.152027044197371	0	Transcript
ENSG00000238230.1	ENST00000433569.1	LINC00391	0.0453564268141384	-0.23546657086521303	0.7828463048073541	0.434218208769942	0.8373120937656621	-5.58407692074267	0	Transcript
ENSG00000127952.16	ENST00000340062.9	STYXL1	0.16478602517033403	-2.24788394165586	0.782835226713547	0.434224706861827	0.8373120937656621	-5.17795533036783	0	Transcript
ENSG00000172262.11	ENST00000306938.8	ZNF131	0.10390896635564902	0.858155008381988	0.7828286639667759	0.434228556407341	0.8373120937656621	-5.789833136840611	0	Transcript
ENSG00000130023.15	ENST00000592580.5	ERMARD	-0.0408368538596054	-0.5078257645105859	-0.7827974861107271	0.434246844839742	0.8373315667400959	-5.52938410599746	0	Transcript
ENSG00000148339.12	ENST00000445012.2	SLC25A25	-0.0681784032579064	-0.18123661619765402	-0.782780764380879	0.43425665372348704	0.8373346886946109	-5.5879399183321	0	Transcript
ENSG00000088833.17	ENST00000461211.5	NSFL1C	-0.0292154442865323	1.4541007927141698	-0.782763486274047	0.43426678911022404	0.8373384400833259	-5.872493223260389	0	Transcript
ENSG00000196550.10	ENST00000341209.9	FAM72A	-0.133314990502709	-2.62262574017194	-0.782732918155134	0.43428472079208	0.83735418162981	-5.00140659651573	0	Transcript
ENSG00000185414.19	ENST00000409841.1	MRPL30	-0.15060665226602699	-0.9835253879866321	-0.782721646315527	0.43429133311767204	0.83735418162981	-5.529335927684599	0	Transcript
ENSG00000145675.14	ENST00000520675.1	PIK3R1	0.0601716244042065	-0.267491997032508	0.7827033266866271	0.43430207996641906	0.8373591113722301	-5.58001004337244	0	Transcript
ENSG00000087460.23	ENST00000371095.7	GNAS	-0.0250595710376324	4.21396261662421	-0.782685806142014	0.43431235819245206	0.837363137414518	-6.34629172243083	0	Transcript
ENSG00000213020.8	ENST00000597343.6	ZNF611	-0.0971345667911843	-1.19623623813614	-0.782667404312482	0.434323153566067	0.837368160357313	-5.3730386748511	0	Transcript
ENSG00000100228.12	ENST00000420895.1	RAB36	-0.0601749173698967	-1.41459290115361	-0.7826209113398391	0.434350429211074	0.837404956213713	-5.33047122253722	0	Transcript
ENSG00000055147.18	ENST00000520313.5	FAM114A2	0.175266505015109	-1.9908359476331698	0.7825830983439911	0.43437261337899896	0.8374260758035229	-5.175227063304231	0	Transcript
ENSG00000135272.9	ENST00000393486.5	MDFIC	0.0581392752522285	2.35946959204673	0.782574317435218	0.434377765065759	0.8374260758035229	-6.0331316998057805	0	Transcript
ENSG00000237781.3	ENST00000442435.3	RP11-54A4.2	-0.0517000041861045	-1.10334474035918	-0.7825401253405408	0.434397825623379	0.8374467837229979	-5.40071836517408	0	Transcript
ENSG00000123472.12	ENST00000542495.5	ATPAF1	-0.0960301951088177	0.43380362460291794	-0.782512607172878	0.43441397096739204	0.8374467837229979	-5.71254418931381	0	Transcript
ENSG00000167281.18	ENST00000578887.1	RBFOX3	-0.0280846755672946	0.43229461255275703	-0.782507965996692	0.43441669405313393	0.8374467837229979	-5.71125520677445	0	Transcript
ENSG00000026297.15	ENST00000476238.6	RNASET2	-0.0475183919049117	2.05700478084265	-0.782467001984636	0.43444072901865505	0.8374467837229979	-6.023894711725109	0	Transcript
ENSG00000151632.17	ENST00000460124.5	AKR1C2	-0.0962005225879578	-1.5519416192843798	-0.7824597962453091	0.434444956948366	0.8374467837229979	-5.28709565891064	0	Transcript
ENSG00000146122.16	ENST00000496787.1	DAAM2	0.0833692654725587	-2.28479357045878	0.78245445370949	0.434448091668608	0.8374467837229979	-5.130976905613969	0	Transcript
ENSG00000165512.4	ENST00000298299.3	ZNF22	-0.0132564713686199	3.93696008496221	-0.7824456569782942	0.43445325315839	0.8374467837229979	-6.2975965553382505	0	Transcript
ENSG00000111879.18	ENST00000521531.5	FAM184A	0.0324458813451291	3.6244440907015	0.782444326773722	0.43445403366019003	0.8374467837229979	-6.2465657288191	0	Transcript
ENSG00000163214.20	ENST00000620517.4	DHX57	0.13845113511549698	-0.0792763503361922	0.782371483965057	0.434496775653423	0.8374901480354779	-5.635609888367079	0	Transcript
ENSG00000165516.10	ENST00000554589.5	KLHDC2	-0.0207054128114686	3.39650777835337	-0.782368877050828	0.43449830535834	0.8374901480354779	-6.218451363390121	0	Transcript
ENSG00000155506.16	ENST00000518677.1	LARP1	0.0557809950240906	-0.516346643523466	0.7823627071703639	0.43450192578006996	0.8374901480354779	-5.53177709848444	0	Transcript
ENSG00000205937.11	ENST00000320225.9	RNPS1	-0.0238642675415773	3.4032595045128	-0.7823278863224341	0.43452235861969896	0.8374901480354779	-6.21702326587132	0	Transcript
ENSG00000196277.15	ENST00000471242.2	GRM7	0.0576660734043465	-1.9165245168291203	0.7823267384067271	0.434523032225004	0.8374901480354779	-5.19713519210964	0	Transcript
ENSG00000175348.10	ENST00000309134.9	TMEM9B	0.0204303015704472	4.08941487268883	0.782316559798029	0.43452900513328296	0.8374901480354779	-6.327923538767901	0	Transcript
ENSG00000076685.18	ENST00000469228.1	NT5C2	-0.0445366022087815	-0.9910360707583149	-0.7823082699902679	0.43453386970966706	0.8374901480354779	-5.423354155415351	0	Transcript
ENSG00000130294.14	ENST00000488776.1	KIF1A	0.0588857191229025	-1.62274943914524	0.7822700823287779	0.434556279177087	0.837517354363333	-5.27015836593499	0	Transcript
ENSG00000197122.11	ENST00000358208.8	SRC	0.0394200431298565	2.71342862993688	0.7822526482316808	0.43456651016071796	0.837517354363333	-6.095389305465651	0	Transcript
ENSG00000086730.16	ENST00000344995.9	LAT2	-0.153150574615528	-1.53648538799933	-0.7822423381317909	0.43457256058067895	0.837517354363333	-5.27642072873555	0	Transcript
ENSG00000070756.14	ENST00000518293.5	PABPC1	0.0713394058340286	-2.56361014600099	0.7822084088148481	0.43459247214064894	0.837539940890676	-5.0558220312548	0	Transcript
ENSG00000157601.13	ENST00000455164.6	MX1	-0.17064168520779902	-0.8107936930542199	-0.782190639087007	0.434602900590003	0.837544251205823	-5.46857366562115	0	Transcript
ENSG00000091483.6	ENST00000497042.1	FH	-0.0861635811066304	-2.4110735896404902	-0.7821539565693579	0.43462442877186996	0.8375664927020541	-5.04779016125881	0	Transcript
ENSG00000241030.1	ENST00000465434.1	RPL29P24	0.060652424348966	-2.25955521864964	0.782098710642364	0.43465685258690295	0.8375664927020541	-5.083665969405259	0	Transcript
ENSG00000104892.16	ENST00000589373.5	KLC3	0.0328096543808312	0.0220372888473511	0.7820869104640681	0.43466377828914704	0.8375664927020541	-5.63083464285562	0	Transcript
ENSG00000163659.12	ENST00000481853.5	TIPARP	-0.053615263942327004	2.34584940059528	-0.782068358936898	0.434674666589024	0.8375664927020541	-6.025523703233559	0	Transcript
ENSG00000198753.11	ENST00000469190.1	PLXNB3	-0.0699446903808091	-1.7537092841834798	-0.7820656743422459	0.43467624224984996	0.8375664927020541	-5.24392701878409	0	Transcript
ENSG00000266967.6	ENST00000491665.5	AARSD1	-0.0850415562970243	-2.30230985153582	-0.7820363728298171	0.434693440311125	0.8375664927020541	-5.09956075970558	0	Transcript
ENSG00000114541.14	ENST00000493880.5	FRMD4B	-0.0643468342310768	-0.865099877505411	-0.782030045900283	0.4346971538545661	0.8375664927020541	-5.45474849629054	0	Transcript
ENSG00000112514.15	ENST00000607266.5	CUTA	-0.0676318268064835	1.4974780248651498	-0.7820244261213051	0.434700452356761	0.8375664927020541	-5.88670767281011	0	Transcript
ENSG00000145495.14	ENST00000512449.5	MARCH6	-0.0373073789890975	2.15410554067734	-0.7820148756747621	0.43470605797863104	0.8375664927020541	-5.98915578251741	0	Transcript
ENSG00000267044.1	ENST00000591432.1	AC005757.6	0.0422377109400348	-1.35043117116819	0.7820049479336969	0.434711885097445	0.8375664927020541	-5.347064862231781	0	Transcript
ENSG00000230257.1	ENST00000420058.1	NFE4	-0.0343364192771519	-0.572651914767312	-0.7819956350260441	0.43471735137902096	0.8375664927020541	-5.51484661910984	0	Transcript
ENSG00000197579.7	ENST00000379858.1	TOPORS	-0.058223565497251	3.087933429272	-0.781995383025034	0.43471749929347403	0.8375664927020541	-6.16571904966128	0	Transcript
ENSG00000257127.6	ENST00000589406.1	CLLU1	0.0349080362757517	-0.42325696784853006	0.7819880173143029	0.43472182268216797	0.8375664927020541	-5.54623118911417	0	Transcript
ENSG00000137843.11	ENST00000560346.5	PAK6	0.0268515870950669	4.86938013506097	0.781975566547675	0.43472913085963505	0.8375664927020541	-6.454840343184871	0	Transcript
ENSG00000136449.13	ENST00000573066.1	MYCBPAP	-0.0535158687366156	-1.12630368980055	-0.781945671060907	0.43474667878663703	0.8375845177098159	-5.39470792542499	0	Transcript
ENSG00000197081.12	ENST00000475584.1	IGF2R	0.0988801628251708	-2.55745227908952	0.7819011356612429	0.434772820749623	0.837584659809722	-5.03859493741025	0	Transcript
ENSG00000205885.7	ENST00000435921.6	C1RL-AS1	-0.0927259822845439	-2.4886112059764702	-0.781876379109371	0.434787353063656	0.837584659809722	-5.042603448876401	0	Transcript
ENSG00000181135.15	ENST00000532205.5	ZNF707	-0.177483495948602	-1.18227038844558	-0.7818747027602041	0.43478833710556297	0.837584659809722	-5.37297417885985	0	Transcript
ENSG00000104765.15	ENST00000523515.5	BNIP3L	-0.0520631155337682	1.6012477980315603	-0.78187268878574	0.434789519340252	0.837584659809722	-5.899690429434839	0	Transcript
ENSG00000102893.15	ENST00000568439.1	PHKB	-0.0447222304638879	-1.13669019257374	-0.781864233278823	0.434794482876147	0.837584659809722	-5.39449250266795	0	Transcript
ENSG00000138646.8	ENST00000264350.7	HERC5	0.0272793483446672	2.48634502140906	0.7818599682305201	0.434796986549309	0.837584659809722	-6.05406978597479	0	Transcript
ENSG00000079134.11	ENST00000578224.5	THOC1	-0.0258553586511244	0.822231635827003	-0.781834031110159	0.43481221236506606	0.837584659809722	-5.76693612058888	0	Transcript
ENSG00000099917.17	ENST00000438962.1	MED15	0.106987051645478	-2.07351075560151	0.7818338978248341	0.434812290608081	0.837584659809722	-5.15329112138696	0	Transcript
ENSG00000104613.11	ENST00000520985.1	INTS10	-0.0252538389459754	0.9159404257312951	-0.781800055420739	0.434832157513516	0.8376071484134251	-5.78107965674448	0	Transcript
ENSG00000244045.11	ENST00000581386.5	TMEM199	0.110788026398319	-2.04626058322342	0.7817758535064359	0.43484636537128396	0.8376187354822241	-5.21137666227002	0	Transcript
ENSG00000229390.1	ENST00000413248.1	MICD	0.0675129413577346	-1.49143953483688	0.7817569258669042	0.43485747712655604	0.8376243583883691	-5.30809708082313	0	Transcript
ENSG00000115295.19	ENST00000493551.1	CLIP4	-0.0373677522324832	-0.107152326318138	-0.7817161865827769	0.434881394294003	0.837654646458425	-5.6056272426974205	0	Transcript
ENSG00000180869.4	ENST00000370624.1	LINC01555	0.051499893140333	-1.78175842462577	0.781679866006912	0.434902717974711	0.8376799379900992	-5.229933626444719	0	Transcript
ENSG00000187775.16	ENST00000389840.6	DNAH17	0.0783949506094464	-1.85731149970999	0.7816385081279291	0.43492699977608795	0.8376915443055161	-5.220332920886821	0	Transcript
ENSG00000237025.1	ENST00000438019.1	RP1-315G1.1	-0.0482786642187273	-1.5341400321085301	-0.781631168418614	0.434931309106345	0.8376915443055161	-5.2957942760342505	0	Transcript
ENSG00000152433.14	ENST00000282282.3	ZNF547	0.022979909990125	2.04746228322135	0.78162486210998	0.43493501172051197	0.8376915443055161	-5.975609821796151	0	Transcript
ENSG00000107742.12	ENST00000536168.2	SPOCK2	-0.167049631561724	-2.5803725546737097	-0.7815897677125458	0.434955616978725	0.8376915443055161	-5.06451835343198	0	Transcript
ENSG00000163125.15	ENST00000369067.7	RPRD2	-0.0430379552965118	-0.45404358933261496	-0.7815886893637509	0.43495625012735906	0.8376915443055161	-5.53997512243499	0	Transcript
ENSG00000136854.18	ENST00000373302.7	STXBP1	-0.0661331470732852	2.75321434177581	-0.7815858734086071	0.434957903507858	0.8376915443055161	-6.12170807488219	0	Transcript
ENSG00000119946.10	ENST00000356713.4	CNNM1	0.021462195815057	5.38726136456272	0.7815163010002031	0.43499875391737	0.8377402793548471	-6.54553956200891	0	Transcript
ENSG00000148516.21	ENST00000558655.5	ZEB1	-0.0927651546252013	0.992178767458057	-0.781514866953617	0.43499959596120397	0.8377402793548471	-5.79502917785959	0	Transcript
ENSG00000105058.11	ENST00000588367.5	FAM32A	-0.101115857704884	-1.75011815563593	-0.781479656453402	0.43502027116789704	0.837740694352327	-5.2259617355607695	0	Transcript
ENSG00000132879.13	ENST00000376760.5	FBXO44	-0.18401303534868602	-2.98621053938112	-0.7814761464897328	0.435022332210002	0.837740694352327	-4.929976257891401	0	Transcript
ENSG00000123444.13	ENST00000533290.5	KBTBD4	0.0318560520524047	1.84734843720901	0.7814607240499399	0.43503138829609106	0.837740694352327	-5.9450519872841	0	Transcript
ENSG00000109133.12	ENST00000504986.5	TMEM33	0.0100570144688943	6.2926114789541305	0.7814522634837291	0.435036356403133	0.837740694352327	-6.6873288309097	0	Transcript
ENSG00000115325.13	ENST00000340004.6	DOK1	0.0822793074927795	-0.575404458430463	0.781431416511983	0.43504859803942303	0.837740694352327	-5.53574031282856	0	Transcript
ENSG00000182195.7	ENST00000370526.3	LDOC1	-0.0222029375558996	3.3358534634166603	-0.7814307760080479	0.43504897415554206	0.837740694352327	-6.202642534005831	0	Transcript
ENSG00000063854.12	ENST00000569700.5	HAGH	0.0559710850284558	-1.0948864305286101	0.7814010174681891	0.43506644914514797	0.8377585661264341	-5.4121271682669905	0	Transcript
ENSG00000168005.8	ENST00000294244.8	C11orf84	-0.0185073186369648	2.60517315304517	-0.781372796534736	0.4350830215880279	0.837771482038353	-6.067258785976349	0	Transcript
ENSG00000156030.13	ENST00000423556.6	ELMSAN1	0.031558464155211	3.0015238416875203	0.781357633326019	0.4350919261720879	0.837771482038353	-6.1446743967986395	0	Transcript
ENSG00000263001.5	ENST00000620631.4	GTF2I	0.0330119562301686	1.3293097979998703	0.781310974871888	0.435119326980182	0.837771482038353	-5.85344812647902	0	Transcript
ENSG00000172534.13	ENST00000369984.4	HCFC1	-0.0412690547551647	3.6493074532519705	-0.7813108837865809	0.43511938047223797	0.837771482038353	-6.2539706310262595	0	Transcript
ENSG00000137842.6	ENST00000566122.1	TMEM62	-0.0506772288137849	-1.3577951306527298	-0.7813057700451079	0.435122383647082	0.837771482038353	-5.34477244596072	0	Transcript
ENSG00000259288.6	ENST00000441369.6	BUB1B-PAK6	-0.21288839678479501	-3.5172717823424198	-0.7812973866959159	0.43512730700827	0.837771482038353	-4.8414360675042305	0	Transcript
ENSG00000163576.17	ENST00000498089.1	EFHB	0.0917448080781859	-1.7159434199739	0.781265798817861	0.4351458581815779	0.837771482038353	-5.26756327050582	0	Transcript
ENSG00000198920.9	ENST00000576281.5	KIAA0753	0.0695470297519262	-1.6355378660163602	0.7812646711338029	0.435146520465065	0.837771482038353	-5.275766995968089	0	Transcript
ENSG00000145740.18	ENST00000507354.5	SLC30A5	0.0236814646744815	2.37116297675359	0.781250871674687	0.43515462486911893	0.837771482038353	-6.03070731588428	0	Transcript
ENSG00000137094.14	ENST00000453597.7	DNAJB5	-0.165637741880867	-0.7369421756086271	-0.7812500668982479	0.43515509751595505	0.837771482038353	-5.4851304772316904	0	Transcript
ENSG00000130517.13	ENST00000252813.5	PGPEP1	-0.172071550756245	-2.32368094697409	-0.7811754949352141	0.435198895072029	0.8378175917787031	-5.053067427181309	0	Transcript
ENSG00000117481.10	ENST00000498008.5	NSUN4	-0.0733306449851029	-0.960339833660507	-0.781155308936234	0.435210751138887	0.8378175917787031	-5.43301406637429	0	Transcript
ENSG00000161091.12	ENST00000589157.1	MFSD12	0.025427008047546	0.9662623848055379	0.7811518806390241	0.43521276473733594	0.8378175917787031	-5.7935872721438395	0	Transcript
ENSG00000197568.13	ENST00000370940.5	HHLA3	-0.10288312844538498	-0.9065382652487929	-0.7811403996785501	0.435219508078866	0.8378175917787031	-5.4542153067656605	0	Transcript
ENSG00000119599.16	ENST00000505361.5	DCAF4	-0.13627610511465	-2.22086416675306	-0.781139527236797	0.435220020509959	0.8378175917787031	-5.10353188743828	0	Transcript
ENSG00000212126.3	ENST00000506868.1	TAS2R50	0.037517452623607006	-0.5719250882309941	0.7810697601978961	0.4352609995062511	0.837874097238499	-5.52034282247375	0	Transcript
ENSG00000106028.10	ENST00000465582.5	SSBP1	0.071628376595343	-1.36984550438153	0.7810616497004621	0.435265763506112	0.837874097238499	-5.34893098514584	0	Transcript
ENSG00000257262.1	ENST00000549055.1	RP11-776A13.1	0.0506959607334609	-1.5022831099141698	0.7810375323161359	0.435279929919961	0.8378796354121999	-5.30257737258748	0	Transcript
ENSG00000255769.7	ENST00000614347.4	GOLGA2P10	-0.16306177282850304	-3.01296954402642	-0.7810288485010558	0.43528503080876596	0.8378796354121999	-4.9371026805907405	0	Transcript
ENSG00000113721.13	ENST00000523456.1	PDGFRB	0.0406075607321259	-0.331464315020752	0.780998811288394	0.435302674989303	0.8378978235104559	-5.56683824090083	0	Transcript
ENSG00000104133.14	ENST00000558319.5	SPG11	0.19409209449967	0.488851355167542	0.7809545990507808	0.43532864648517294	0.837913970896163	-5.725023562702829	0	Transcript
ENSG00000088756.12	ENST00000314319.7	ARHGAP28	0.0818246965842993	-0.820254283097051	0.7809319659571959	0.43534194214012506	0.837913970896163	-5.480605249268451	0	Transcript
ENSG00000166352.15	ENST00000334307.9	C11orf74	-0.0434862570087428	1.3521740624044498	-0.7809257995716741	0.43534556458160995	0.837913970896163	-5.858335410673179	0	Transcript
ENSG00000214176.9	ENST00000582201.5	PLEKHM1P1	0.128527165593937	-0.025904666398058	0.7809221228646199	0.43534772447047204	0.837913970896163	-5.61749807084746	0	Transcript
ENSG00000123143.12	ENST00000242783.10	PKN1	-0.0663815535976835	2.58913544759013	-0.780911442413777	0.435353998757741	0.837913970896163	-6.07636913451807	0	Transcript
ENSG00000134262.12	ENST00000460653.1	AP4B1	-0.0529980993111217	-1.7344428822101299	-0.7808893733940991	0.43536696348589204	0.837913970896163	-5.25069307524592	0	Transcript
ENSG00000166938.12	ENST00000319194.9	DIS3L	0.0229210470075236	4.3286250407046	0.7808868733316191	0.43536843219370797	0.837913970896163	-6.36578996241035	0	Transcript
ENSG00000006607.13	ENST00000470617.1	FARP2	-0.0212123360164031	2.04525800245202	-0.7808417945137439	0.43539491506918	0.837934988616292	-5.97477225431158	0	Transcript
ENSG00000198382.8	ENST00000528420.5	UVRAG	-0.0358420254094142	2.48407199568866	-0.7808382150800199	0.43539701795263597	0.837934988616292	-6.05058692125262	0	Transcript
ENSG00000159352.15	ENST00000461434.1	PSMD4	-0.0333136831102553	-0.38738361343317895	-0.7808225158678148	0.43540624116080606	0.837934988616292	-5.55494656998448	0	Transcript
ENSG00000182150.15	ENST00000466840.5	ERCC6L2	-0.0326361134972693	2.55013965269925	-0.780812483055528	0.435412135446814	0.837934988616292	-6.06250229014603	0	Transcript
ENSG00000136854.18	ENST00000476182.3	STXBP1	0.0588988164354486	-1.8681809650228798	0.780780110097647	0.435431154903135	0.8379534619958492	-5.21126469388815	0	Transcript
ENSG00000033627.15	ENST00000586001.1	ATP6V0A1	-0.0356607009580367	-0.47196172270395503	-0.780743958253609	0.43545239506397204	0.8379534619958492	-5.54015937866289	0	Transcript
ENSG00000157191.19	ENST00000443980.6	NECAP2	-0.0451958471888372	1.3943305732137001	-0.780742517669359	0.43545324145760705	0.8379534619958492	-5.865555398618669	0	Transcript
ENSG00000198720.12	ENST00000493506.5	ANKRD13B	-0.18609206086515198	-1.2454868390226599	-0.78074034472289	0.435454518141464	0.8379534619958492	-5.35384102481663	0	Transcript
ENSG00000078369.17	ENST00000437146.1	GNB1	-0.0976601306972861	0.142143527982385	-0.780707087417375	0.43547405826984004	0.837975291567544	-5.680664357868039	0	Transcript
ENSG00000114646.9	ENST00000456150.5	CSPG5	-0.0303702808746892	5.50469491927117	-0.7806639592835991	0.43549939869992704	0.83800828152898	-6.555750558983481	0	Transcript
ENSG00000109814.11	ENST00000515398.1	UGDH	0.0636460648924376	-2.12346737557619	0.7806301138579191	0.43551928556644	0.8380307764444309	-5.12846222497563	0	Transcript
ENSG00000266998.1	ENST00000588701.1	RP11-936I5.1	-0.0628979338518523	-1.2386083926513798	-0.780594497766431	0.43554021340724997	0.8380552735291371	-5.37418925764479	0	Transcript
ENSG00000136485.14	ENST00000614556.4	DCAF7	-0.0109892698989517	6.11819066227347	-0.780521988126117	0.435582821516488	0.8381157108696271	-6.65297180096904	0	Transcript
ENSG00000025708.13	ENST00000395681.5	TYMP	-0.183519218381625	-2.10641916002277	-0.780495780169708	0.435598222427761	0.8381157108696271	-5.19650356054299	0	Transcript
ENSG00000104687.12	ENST00000523295.5	GSR	0.0751634970803454	0.143966929681601	0.7804940735609971	0.4355992253146529	0.8381157108696271	-5.67524405247285	0	Transcript
ENSG00000272153.1	ENST00000607459.1	RP1-286D6.5	-0.041465018287737	-0.905039868992128	-0.7804763088335229	0.435609664818295	0.8381157108696271	-5.44528226594504	0	Transcript
ENSG00000092108.20	ENST00000556534.1	SCFD1	0.0493336788801741	-0.6805430398452641	0.7804712968357069	0.435612610162381	0.8381157108696271	-5.5043722572028395	0	Transcript
ENSG00000082684.14	ENST00000475244.5	SEMA5B	0.11431351478986901	0.3482460869113211	0.780443477556667	0.43562895861321704	0.8381313930406641	-5.69969034169326	0	Transcript
ENSG00000075303.12	ENST00000483810.1	SLC25A40	-0.0549052471291595	-2.37903507585712	-0.7804026616932159	0.435652945360918	0.8381617700998392	-5.07970456663189	0	Transcript
ENSG00000135540.11	ENST00000427025.6	NHSL1	0.0259440925182418	4.0926583404384305	0.780347240848148	0.435685516417585	0.838208661235728	-6.32492408462796	0	Transcript
ENSG00000274523.4	ENST00000616051.1	RCC1L	0.0528420315882208	-1.26040299837738	0.780313710562845	0.435705222987661	0.838212926243753	-5.36327281587358	0	Transcript
ENSG00000081913.13	ENST00000487409.1	PHLPP1	0.0590263079769373	-1.60165429317131	0.7803110120756109	0.43570680897715597	0.838212926243753	-5.28371711714893	0	Transcript
ENSG00000145494.11	ENST00000274137.9	NDUFS6	0.0114692349439349	4.11795941112728	0.780264956435162	0.4357338779037321	0.838212926243753	-6.3360664203661	0	Transcript
ENSG00000100591.7	ENST00000556866.5	AHSA1	-0.157584404146767	-1.4260972743287	-0.780226295418856	0.435756601436109	0.838212926243753	-5.32318044132839	0	Transcript
ENSG00000242158.3	ENST00000470785.3	RN7SL361P	-0.0503858512806057	-1.78633441687361	-0.780224194417033	0.43575783634785	0.838212926243753	-5.21685071193864	0	Transcript
ENSG00000196233.12	ENST00000286067.4	LCOR	0.15261701251973497	1.06802350301346	0.7802240650397191	0.435757912392383	0.838212926243753	-5.85755027481719	0	Transcript
ENSG00000042429.10	ENST00000525026.5	MED17	-0.0423134628489036	-0.0607900153778901	-0.7802130117898509	0.435764409226125	0.838212926243753	-5.61386540611703	0	Transcript
ENSG00000196547.14	ENST00000560616.5	MAN2A2	-0.12100751847086	-2.81684450656486	-0.7801923484685601	0.435776554778552	0.838212926243753	-4.95972498023051	0	Transcript
ENSG00000103035.10	ENST00000563150.1	PSMD7	-0.0627522645462476	-1.44900615981754	-0.7801859980643759	0.43578028747861103	0.838212926243753	-5.316257110964361	0	Transcript
ENSG00000189308.10	ENST00000446851.6	LIN54	0.156646273093334	1.1512802588503999	0.780171232361406	0.435788966673389	0.838212926243753	-5.85996309389771	0	Transcript
ENSG00000205084.10	ENST00000562410.5	TMEM231	0.0418939459246741	3.2696830388209	0.780153608077058	0.43579932625679096	0.838212926243753	-6.19191365888479	0	Transcript
ENSG00000133226.16	ENST00000470243.5	SRRM1	-0.0545576490184001	-0.749208500972141	-0.780137888075366	0.43580856662002204	0.838212926243753	-5.48955933587202	0	Transcript
ENSG00000001460.17	ENST00000468303.5	STPG1	-0.016449046057571998	2.74634421163456	-0.7801366429177241	0.43580929854011496	0.838212926243753	-6.0956940857264295	0	Transcript
ENSG00000207137.1	ENST00000384408.1	SNORD116-13	0.0365040147837854	0.59601143467551	0.7801330531975441	0.435811408628993	0.838212926243753	-5.730916007692809	0	Transcript
ENSG00000041353.9	ENST00000262094.9	RAB27B	0.0236957400328336	3.2293536163209504	0.780117528744055	0.435820534192961	0.838212926243753	-6.19976710524094	0	Transcript
ENSG00000157388.14	ENST00000636723.1	CACNA1D	0.0872400180233181	-1.51222847015208	0.7800983129130559	0.43583182977086	0.838212926243753	-5.316549580635	0	Transcript
ENSG00000169994.18	ENST00000496841.5	MYO7B	-0.0947088255164252	-1.57198351297252	-0.7800901965833029	0.435836600816847	0.838212926243753	-5.292471102090861	0	Transcript
ENSG00000225619.1	ENST00000448106.1	MYT1L-AS1	0.0760372738950777	0.32815465092534696	0.780077514096684	0.43584405606079796	0.838212926243753	-5.70688332630649	0	Transcript
ENSG00000141424.12	ENST00000440549.6	SLC39A6	0.155225251376642	-1.4084515441249499	0.7800699099051529	0.435848526126777	0.838212926243753	-5.33231540646759	0	Transcript
ENSG00000152078.9	ENST00000455656.1	TMEM56	-0.0231377318397353	2.37222164039002	-0.780048726016393	0.4358609790541429	0.838212926243753	-6.028755768470809	0	Transcript
ENSG00000179195.15	ENST00000542493.5	ZNF664	0.0528165554298703	-1.4560260989025	0.78004424088029	0.435863615663244	0.838212926243753	-5.31441968919234	0	Transcript
ENSG00000135372.8	ENST00000532555.1	NAT10	0.070838185186081	-2.2359249882798395	0.780028145345406	0.43587307757784	0.838212926243753	-5.121447614500401	0	Transcript
ENSG00000133641.17	ENST00000548511.5	C12orf29	-0.0273725950279781	0.511208751180262	-0.780022669623125	0.43587629656082505	0.838212926243753	-5.71613273126888	0	Transcript
ENSG00000239521.7	ENST00000454084.5	GATS	-0.0642850509721982	-0.604958450361591	-0.779991475919684	0.43589463449562604	0.838229585808392	-5.50771350854014	0	Transcript
ENSG00000145242.13	ENST00000622150.4	EPHA5	0.24833215313590803	-1.00383434706889	0.7799679259878141	0.435908479159693	0.838229585808392	-5.474752339459231	0	Transcript
ENSG00000143398.19	ENST00000468772.5	PIP5K1A	-0.0439103636635679	-0.591564722388395	-0.7799570659260509	0.435914863718573	0.838229585808392	-5.5190996922499	0	Transcript
ENSG00000135596.17	ENST00000431946.1	MICAL1	-0.149092317304023	-2.8552309276375496	-0.7799380012445171	0.43592607185038895	0.838229585808392	-4.93537958585109	0	Transcript
ENSG00000204070.9	ENST00000453003.1	SYS1	-0.050884426725583	-0.5384978963329901	-0.779920059588078	0.435936619907807	0.838229585808392	-5.5335749225684	0	Transcript
ENSG00000241990.5	ENST00000451166.5	PRR34-AS1	0.0329556196487035	0.618098809503144	0.779903980429524	0.4359460731119029	0.838229585808392	-5.73493354117745	0	Transcript
ENSG00000102312.20	ENST00000355092.4	PORCN	-0.21233228205841298	-2.88001654086267	-0.7798702167715579	0.43596592371284704	0.838229585808392	-4.99326416039226	0	Transcript
ENSG00000119514.6	ENST00000375011.3	GALNT12	-0.0425942544681306	-0.019656498395109	-0.7798679942456099	0.435967230416506	0.838229585808392	-5.626075094892969	0	Transcript
ENSG00000172766.18	ENST00000379406.7	NAA16	-0.023581867785426	3.1050866154284003	-0.7798492666409771	0.43597824114493294	0.838229585808392	-6.15355949347816	0	Transcript
ENSG00000105568.17	ENST00000473820.1	PPP2R1A	0.12959176572388198	0.45137787046210104	0.779842615493754	0.435982151666471	0.838229585808392	-5.74519214008999	0	Transcript
ENSG00000137338.5	ENST00000259883.3	PGBD1	0.0176029221600311	2.4652024940988597	0.7798315781462101	0.435988641085793	0.838229585808392	-6.04605562029037	0	Transcript
ENSG00000273174.1	ENST00000608909.1	RP11-434H6.6	-0.0355584052187935	-0.599079979355324	-0.7798302866385358	0.43598940043265094	0.838229585808392	-5.51159912448721	0	Transcript
ENSG00000090273.13	ENST00000484772.1	NUDC	-0.0706910139712849	-2.11115258380351	-0.779820510285838	0.43599514850131	0.838229585808392	-5.12614204353505	0	Transcript
ENSG00000115468.11	ENST00000409613.5	EFHD1	0.13098239876161302	-1.1288623866117702	0.7798127018212659	0.43599973956915794	0.838229585808392	-5.40055630478459	0	Transcript
ENSG00000198646.13	ENST00000593786.1	NCOA6	0.0531966040686931	-1.2372712337333702	0.7797889042914821	0.43601373174658	0.8382407240838291	-5.36759007526774	0	Transcript
ENSG00000047579.19	ENST00000513680.5	DTNBP1	0.16254068188219198	-2.0612997775945803	0.7797539345329921	0.43603429330456606	0.838259310687045	-5.15889011439368	0	Transcript
ENSG00000134398.13	ENST00000457008.6	ERN2	0.0499976939552202	-0.8697047620778	0.7797419906490558	0.436041316211484	0.838259310687045	-5.45550710605958	0	Transcript
ENSG00000107679.14	ENST00000368990.7	PLEKHA1	-0.0155700108938218	3.5323322672698	-0.779722550947913	0.436052746738153	0.838259310687045	-6.230874345183509	0	Transcript
ENSG00000173681.16	ENST00000340625.3	CXorf23	-0.0194722620369931	1.6733499588962701	-0.779703676161753	0.436063845261281	0.838259310687045	-5.91327764529966	0	Transcript
ENSG00000163681.14	ENST00000460223.1	SLMAP	0.138718652974481	-2.5162114879529103	0.77970274309796	0.43606439391439	0.838259310687045	-5.05130986389543	0	Transcript
ENSG00000115524.15	ENST00000409915.8	SF3B1	-0.0597637532238622	1.1764160297051298	-0.7796802792329681	0.43607760306689897	0.838268941943761	-5.84815616014637	0	Transcript
ENSG00000135503.12	ENST00000542485.1	ACVR1B	-0.127554680087054	-0.0579454072058623	-0.7796509320245959	0.43609486009677095	0.8382720049815391	-5.61366870723703	0	Transcript
ENSG00000186487.17	ENST00000470954.1	MYT1L	0.0377385568063069	-0.0851456518197986	0.77964752170606	0.43609686549096205	0.8382720049815391	-5.62363471353062	0	Transcript
ENSG00000110696.9	ENST00000524461.1	C11orf58	-0.0273785901617828	1.28994888977105	-0.7796263125547659	0.43610933738089597	0.8382720049815391	-5.8460114040530895	0	Transcript
ENSG00000171204.12	ENST00000531718.5	TMEM126B	-0.17650306091118304	-1.44124985836274	-0.77962179755722	0.436111992419607	0.8382720049815391	-5.32803607982916	0	Transcript
ENSG00000188266.13	ENST00000408962.6	HYKK	0.0707288955050385	-0.5827232407929829	0.7795901445680842	0.43613060618334004	0.838280093411638	-5.54293485486018	0	Transcript
ENSG00000164989.15	ENST00000535968.5	CCDC171	0.0268762860799596	0.8498045513225191	0.779586756556287	0.436132598554839	0.838280093411638	-5.78058323381839	0	Transcript
ENSG00000100442.10	ENST00000557324.5	FKBP3	0.0491010628387048	-0.74624655469322	0.779568941959185	0.436143074784353	0.8382844702227141	-5.484665630250441	0	Transcript
ENSG00000167904.14	ENST00000434581.6	TMEM68	-0.05300227440709201	2.37098406904375	-0.779554893650887	0.43615133627525204	0.8382845901328699	-6.05990220049149	0	Transcript
ENSG00000272320.1	ENST00000607565.1	RP11-506K6.4	0.021217480943628	2.31677662819135	0.779518062558792	0.43617299623361894	0.8383001340949591	-6.03045972970472	0	Transcript
ENSG00000280039.1	ENST00000625159.1	RN7SKP23	-0.018733916329619	1.66744683645946	-0.779513257366732	0.43617582215989203	0.8383001340949591	-5.9136520395172205	0	Transcript
ENSG00000122390.17	ENST00000575936.5	NAA60	0.129622993048577	-2.25213041368516	0.7794480149226	0.436214192192467	0.838334157065081	-5.1044980650293095	0	Transcript
ENSG00000180257.13	ENST00000357666.8	ZNF816	0.126016491612828	-0.5682351860807869	0.779442407006854	0.43621749038064295	0.838334157065081	-5.5312195613103	0	Transcript
ENSG00000224389.8	ENST00000468237.5	C4B	0.11509036805802801	-1.09303901027347	0.779427389004963	0.436226323001725	0.838334157065081	-5.4505488201843395	0	Transcript
ENSG00000244731.7	ENST00000469975.5	C4A	0.11509036805802801	-1.09303901027347	0.779427389004963	0.436226323001725	0.838334157065081	-5.4505488201843395	0	Transcript
ENSG00000138629.15	ENST00000361351.8	UBL7	-0.0170529638947877	4.12201636333383	-0.779412910379634	0.43623483849425704	0.83833476415344	-6.33721680211605	0	Transcript
ENSG00000104529.17	ENST00000530545.5	EEF1D	-0.16863378965646597	-2.83695306146668	-0.779358938753107	0.43626658234044896	0.8383800094932591	-4.92706615391208	0	Transcript
ENSG00000205560.12	ENST00000476790.1	CPT1B	-0.0568629750819329	-1.26106673888599	-0.7793257913231469	0.43628607893053295	0.8384017178395731	-5.35901197043045	0	Transcript
ENSG00000223963.2	ENST00000447914.2	THAP12P8	-0.0463838807048258	-0.889751326072879	-0.779284634425831	0.436310287215004	0.8384052409730841	-5.4562507673428495	0	Transcript
ENSG00000113594.9	ENST00000508477.5	LIFR	-0.0456682407557166	-0.36491778811646297	-0.7792821974411059	0.436311720661802	0.8384052409730841	-5.561523091280219	0	Transcript
ENSG00000113319.11	ENST00000265080.8	RASGRF2	0.0426546533196749	5.81951877377405	0.7792693845805959	0.43631925729628496	0.8384052409730841	-6.61435832147869	0	Transcript
ENSG00000100568.10	ENST00000556461.1	VTI1B	0.158851875035431	-1.02097302832149	0.7792574689398399	0.436326266246014	0.8384052409730841	-5.4405862096318	0	Transcript
ENSG00000178904.18	ENST00000586987.5	DPY19L3	-0.18685199122939397	0.638114488566114	-0.7792388579593629	0.436337213620343	0.8384052409730841	-5.76418064327222	0	Transcript
ENSG00000168615.11	ENST00000481873.7	ADAM9	0.157618328229873	-0.38867917719021605	0.7792233880309771	0.436346313482024	0.8384052409730841	-5.559708264317191	0	Transcript
ENSG00000198833.6	ENST00000435041.2	UBE2J1	0.0104526330730188	5.35736475519848	0.7792065393484781	0.43635622449189	0.8384052409730841	-6.53366873054878	0	Transcript
ENSG00000185986.11	ENST00000436493.2	SDHAP3	0.038894391037952995	-0.0254762917176007	0.779203869310395	0.4363577951176789	0.8384052409730841	-5.6220924461970805	0	Transcript
ENSG00000154917.10	ENST00000543906.5	RAB6B	0.0446626483364231	5.04375442192569	0.7791898408714459	0.43636604727394	0.8384052409730841	-6.49347950558917	0	Transcript
ENSG00000178761.14	ENST00000357635.9	FAM219B	-0.0534170918693847	2.78290706326119	-0.779183265669657	0.43636991513328	0.8384052409730841	-6.105336288375231	0	Transcript
ENSG00000182256.12	ENST00000555083.5	GABRG3	0.10580024731233399	-2.4987997561353303	0.779167151643977	0.436379394285139	0.8384076980382771	-5.05294176026405	0	Transcript
ENSG00000169299.13	ENST00000505986.5	PGM2	0.116938916893425	-1.2848199889207	0.77914837670269	0.436390438883474	0.8384088572517149	-5.36073230395468	0	Transcript
ENSG00000176563.9	ENST00000315066.5	CNTD1	0.0559294843843517	-0.685705956171391	0.779116138097884	0.43640940403065004	0.8384088572517149	-5.492229284541089	0	Transcript
ENSG00000141562.17	ENST00000577812.5	NARF	-0.0380158443815264	2.20816285178381	-0.7790943139358771	0.436422242898003	0.8384088572517149	-6.00618586188926	0	Transcript
ENSG00000174652.17	ENST00000588013.1	ZNF266	-0.0495552525337988	-0.7437695509913941	-0.779086433064961	0.436426879164375	0.8384088572517149	-5.47906640404294	0	Transcript
ENSG00000111846.15	ENST00000379597.7	GCNT2	-0.0720837248195073	-0.31891806190255606	-0.779076796464119	0.436432548354251	0.8384088572517149	-5.575169628912501	0	Transcript
ENSG00000153498.11	ENST00000414180.5	SPACA7	-0.0380742996672215	-0.657940440453383	-0.779075063458735	0.43643356788181104	0.8384088572517149	-5.499120724357059	0	Transcript
ENSG00000126878.12	ENST00000372314.3	AIF1L	-0.0598161583161271	2.5353799229414102	-0.7790646785984721	0.436439677326921	0.8384088572517149	-6.05804022061414	0	Transcript
ENSG00000196576.14	ENST00000425954.1	PLXNB2	-0.10568002933793699	-1.2194394422309298	-0.779043281238984	0.436452265615076	0.8384088572517149	-5.380013413262629	0	Transcript
ENSG00000114737.15	ENST00000491847.1	CISH	-0.11307144202652901	-2.46872437702086	-0.7790406722679301	0.436453800514131	0.8384088572517149	-5.0383395295332996	0	Transcript
ENSG00000054654.15	ENST00000344113.8	SYNE2	0.23361329191109803	-1.5730625569105903	0.7790178881825308	0.43646720488569796	0.838418853822803	-5.46142648712896	0	Transcript
ENSG00000111726.12	ENST00000229329.6	CMAS	-0.0108199172202842	4.61328095118056	-0.778968748230482	0.4364961157959861	0.8384477851465542	-6.416305447696611	0	Transcript
ENSG00000100979.14	ENST00000477313.5	PLTP	0.0477301242472111	1.4532726941068	0.778964411247098	0.43649866746213006	0.8384477851465542	-5.87812620937408	0	Transcript
ENSG00000100802.14	ENST00000341470.8	C14orf93	-0.0795677960845802	-0.432942378435121	-0.778908470692688	0.43653158088623606	0.8384952536520199	-5.5465183933909294	0	Transcript
ENSG00000074201.8	ENST00000525428.5	CLNS1A	-0.0146903742356275	3.4346446751003397	-0.778876720648239	0.43655026211699105	0.838515383514687	-6.214507420700881	0	Transcript
ENSG00000012232.8	ENST00000517738.1	EXTL3	-0.11009371663164301	-1.77133385685694	-0.778860478941625	0.436559818662542	0.838517986471481	-5.23128275898893	0	Transcript
ENSG00000111481.9	ENST00000548753.1	COPZ1	0.11889284197387699	-1.8202874876509898	0.778817239576443	0.43658526109630896	0.838524730536602	-5.2165694049902696	0	Transcript
ENSG00000134184.12	ENST00000369819.2	GSTM1	0.23079867568550896	-3.08862224264685	0.7788142026245931	0.436587048098497	0.838524730536602	-4.9411825613513205	0	Transcript
ENSG00000163125.15	ENST00000369068.4	RPRD2	-0.0173885939492942	4.39219563938173	-0.778812696724826	0.43658793420110203	0.838524730536602	-6.37420314389635	0	Transcript
ENSG00000257826.1	ENST00000546376.1	RP11-116N8.4	-0.0470911279024183	0.562316056047598	-0.7787889073896691	0.43660193247652895	0.838535863890236	-5.73479395846665	0	Transcript
ENSG00000134014.16	ENST00000523357.5	ELP3	0.108683882939489	-2.2628054401177997	0.778771001382258	0.4366124690172029	0.8385403483570559	-5.0924429716217805	0	Transcript
ENSG00000132361.16	ENST00000572014.1	CLUH	0.154872361204858	-3.2506766223806203	0.778735506534856	0.436633355900567	0.838555702472749	-4.8937820130517595	0	Transcript
ENSG00000137098.13	ENST00000463889.5	SPAG8	-0.10227071994917501	-1.4566097759871497	-0.7787295396971071	0.43663686713296795	0.838555702472749	-5.3174701485034594	0	Transcript
ENSG00000165916.8	ENST00000530887.5	PSMC3	0.0640791705485352	0.16951023321419698	0.778703773532075	0.43665202962210103	0.8385690702241491	-5.67473729333312	0	Transcript
ENSG00000171456.16	ENST00000306058.9	ASXL1	0.0194265475247458	4.58301256587129	0.7786531313311	0.436681831677981	0.8386105515240421	-6.4057156762504395	0	Transcript
ENSG00000153317.14	ENST00000357668.2	ASAP1	-0.13438033393066498	2.27100376807893	-0.77862227596571	0.436699990101473	0.838629671073717	-6.02814613790328	0	Transcript
ENSG00000116353.15	ENST00000463052.5	MECR	-0.09775517075374499	-1.6658515863216299	-0.7785909184142991	0.436718444509544	0.838638246942213	-5.28973934212401	0	Transcript
ENSG00000232192.1	ENST00000446321.1	RP11-62I21.1	-0.0647302453364366	-2.4633189740766697	-0.77857710475044	0.43672657420928	0.838638246942213	-5.045012176961981	0	Transcript
ENSG00000007520.3	ENST00000566296.1	TSR3	-0.101662753590084	-0.6072698978623261	-0.7785728750653159	0.436729063506267	0.838638246942213	-5.50788408657817	0	Transcript
ENSG00000143437.20	ENST00000471844.6	ARNT	-0.237796187564447	-1.54725037715875	-0.778553762886202	0.43674031170117	0.8386439266487321	-5.3258265922857095	0	Transcript
ENSG00000227213.1	ENST00000430733.1	SPATA13-AS1	-0.0356787946782588	-0.511889109511104	-0.77853524985571	0.43675120743562496	0.8386439266487321	-5.5300089206347	0	Transcript
ENSG00000070778.12	ENST00000553531.1	PTPN21	-0.15266736064703101	-3.0726342682984398	-0.778517221476012	0.436761818082814	0.8386439266487321	-4.899527678338241	0	Transcript
ENSG00000213445.9	ENST00000530226.1	SIPA1	-0.10834920803477499	-2.59414331599982	-0.778510801247819	0.43676559675989896	0.8386439266487321	-4.99097773924388	0	Transcript
ENSG00000164010.13	ENST00000487556.5	ERMAP	-0.060442853817473	0.42409604116970395	-0.778498164352371	0.436773034361867	0.8386439266487321	-5.7033982118663005	0	Transcript
ENSG00000204396.10	ENST00000375688.4	VWA7	-0.0372207721276944	2.45984725959738	-0.7784145525332421	0.436822246983429	0.8386734273733171	-6.0621187052028	0	Transcript
ENSG00000198040.10	ENST00000542358.1	ZNF84	-0.0310100818595335	0.5319068467542489	-0.7784133807155171	0.43682293671997396	0.8386734273733171	-5.722118551803979	0	Transcript
ENSG00000140525.17	ENST00000566615.1	FANCI	-0.08552203867867998	-2.20238407217712	-0.778406529854793	0.436826969176286	0.8386734273733171	-5.101398730978031	0	Transcript
ENSG00000156218.12	ENST00000286744.9	ADAMTSL3	0.0634530438157592	1.6270307687966201	0.778402051807567	0.436829604992461	0.8386734273733171	-5.91654601283738	0	Transcript
ENSG00000256269.6	ENST00000542729.5	HMBS	0.15389798906481697	-2.42834397800098	0.7783947833211521	0.436833883304139	0.8386734273733171	-5.06530801586613	0	Transcript
ENSG00000049759.17	ENST00000587246.1	NEDD4L	-0.0584105001572087	-1.7835815874016498	-0.7783874010085949	0.436838228639948	0.8386734273733171	-5.2373218875189504	0	Transcript
ENSG00000103544.14	ENST00000563649.1	C16orf62	0.0552703882485613	-2.0639741689306	0.7783745059034051	0.4368458189451	0.8386734273733171	-5.15849207540781	0	Transcript
ENSG00000185885.15	ENST00000408968.3	IFITM1	-0.045056574471687004	3.81100686570886	-0.77833041043819	0.43687177495425	0.8387075098223199	-6.291140488559741	0	Transcript
ENSG00000123358.19	ENST00000478250.1	NR4A1	-0.209844250820948	-2.2897440836667795	-0.778308392017737	0.43688473603857897	0.8387166437711551	-5.09313312791162	0	Transcript
ENSG00000116221.15	ENST00000398219.2	MRPL37	-0.0474801953355974	-0.493209018469961	-0.778272314614283	0.436905973386306	0.8387416655711679	-5.53262550561174	0	Transcript
ENSG00000221325.1	ENST00000408398.1	MIR1200	0.0531802018988083	-1.89091199358931	0.778196141615197	0.436950815394115	0.8388034919179821	-5.1968681217974	0	Transcript
ENSG00000109919.9	ENST00000302503.7	MTCH2	0.0141233070734173	5.53403366402714	0.7781897341723101	0.43695458748986893	0.8388034919179821	-6.56732539544942	0	Transcript
ENSG00000114126.17	ENST00000487734.5	TFDP2	0.10335262653687499	-0.419440283025449	0.778154683884231	0.436975222114345	0.838827353677039	-5.5477112704409	0	Transcript
ENSG00000119537.15	ENST00000589592.1	KDSR	-0.193504972682387	-3.5860219395254	-0.778100852271119	0.437006914680572	0.838840111692374	-4.81883335299241	0	Transcript
ENSG00000140682.18	ENST00000564176.5	TGFB1I1	-0.125997823859323	-2.90238662321558	-0.778092146579605	0.43701204015256	0.838840111692374	-4.9205316788742595	0	Transcript
ENSG00000253372.5	ENST00000521482.5	RP11-44N11.1	-0.0348492174742594	0.0986004256882428	-0.7780882875935421	0.43701431213999703	0.838840111692374	-5.6429873327768805	0	Transcript
ENSG00000127603.23	ENST00000530262.5	MACF1	0.0367231469038001	4.38912165133585	0.7780860360516221	0.437015637743937	0.838840111692374	-6.3800480699153495	0	Transcript
ENSG00000176533.12	ENST00000587867.1	GNG7	-0.0272603142115313	1.65734682619239	-0.7780641410241701	0.43702852864654496	0.838840111692374	-5.90756362991155	0	Transcript
ENSG00000240793.1	ENST00000498379.1	UBA52P8	-0.0420708727347691	-0.999611841608908	-0.778046384341325	0.437038983221423	0.838840111692374	-5.42817489439196	0	Transcript
ENSG00000196660.10	ENST00000484239.5	SLC30A10	-0.0577038633928642	-1.28754992853348	-0.778045676126225	0.437039400199137	0.838840111692374	-5.3542230834044995	0	Transcript
ENSG00000117385.15	ENST00000447502.2	P3H1	-0.0394257371279517	-0.236250849122531	-0.77803191143178	0.4370475045210929	0.838840111692374	-5.5855578831954	0	Transcript
ENSG00000189091.12	ENST00000302516.9	SF3B3	-0.0101395807020779	6.53494817408988	-0.77799083267473	0.43707169122456996	0.8388426949950871	-6.73045251183586	0	Transcript
ENSG00000066827.15	ENST00000520356.5	ZFAT	0.180234918880275	-3.02625420712659	0.7779795952020071	0.43707830785509705	0.8388426949950871	-4.9367329734652	0	Transcript
ENSG00000112186.11	ENST00000378990.6	CAP2	-0.083297330636822	2.35648571886194	-0.7779730585724391	0.43708215665305705	0.8388426949950871	-6.09824693948883	0	Transcript
ENSG00000131042.14	ENST00000434421.5	LILRB2	-0.183539489344501	-2.7015419159669603	-0.7779694499251529	0.437084281449794	0.8388426949950871	-4.974741258152429	0	Transcript
ENSG00000112655.15	ENST00000493339.1	PTK7	0.0318613839566884	-0.14755363124372	0.7779488730826241	0.437096397352562	0.8388426949950871	-5.601458617639481	0	Transcript
ENSG00000072364.12	ENST00000421773.1	AFF4	0.0492981013801187	-0.645440913697803	0.777946019090264	0.43709807783436405	0.8388426949950871	-5.51002892099575	0	Transcript
ENSG00000213014.3	ENST00000391712.3	VN2R17P	-0.0600321840282799	-2.32950274077953	-0.777923395489437	0.437111399147763	0.838852514458037	-5.06566009224483	0	Transcript
ENSG00000244391.3	ENST00000469709.3	RN7SL330P	0.0548892696641904	-1.99619433882964	0.7778741804087259	0.437140378966584	0.8388801054452629	-5.1737933366999505	0	Transcript
ENSG00000270659.1	ENST00000604818.1	RP11-105N14.1	-0.0487280342542326	-1.01861262308099	-0.7778451061097809	0.43715749960496203	0.8388801054452629	-5.41845933197912	0	Transcript
ENSG00000182446.13	ENST00000571714.5	NPLOC4	0.08320535705559401	-2.17409713656207	0.777813824259014	0.43717592061112603	0.8388801054452629	-5.12683445027816	0	Transcript
ENSG00000165219.21	ENST00000474637.5	GAPVD1	0.0370130441484831	0.651975919858417	0.7778045391976659	0.43718138841017	0.8388801054452629	-5.747805447628321	0	Transcript
ENSG00000164975.15	ENST00000490969.5	SNAPC3	-0.0211612860200416	3.30154479339103	-0.7778041075233381	0.43718164261607295	0.8388801054452629	-6.202159924063469	0	Transcript
ENSG00000223500.1	ENST00000427378.1	AC083862.6	0.0582663329441269	-2.3044151521108502	0.777775161954397	0.43719868837991704	0.8388801054452629	-5.0915116058075	0	Transcript
ENSG00000099992.15	ENST00000462073.5	TBC1D10A	0.0395167617222874	0.5983857521249611	0.7777407193874342	0.437218971772926	0.8388801054452629	-5.738785262078499	0	Transcript
ENSG00000143603.18	ENST00000361147.8	KCNN3	0.0819995295656747	0.877653086859061	0.7777362369172031	0.437221611561162	0.8388801054452629	-5.7915076518698	0	Transcript
ENSG00000176165.10	ENST00000313071.6	FOXG1	0.0178737735927506	5.3387584258643	0.777734679936678	0.43722252849051707	0.8388801054452629	-6.52916953768875	0	Transcript
ENSG00000105366.15	ENST00000321424.7	SIGLEC8	0.0366658804221624	2.03684287853996	0.7777277469291041	0.437226611456918	0.8388801054452629	-5.98347588102446	0	Transcript
ENSG00000111913.16	ENST00000538035.5	FAM65B	-0.0816000685606458	2.94433020934627	-0.7777267944225659	0.437227172405985	0.8388801054452629	-6.14496087964691	0	Transcript
ENSG00000204179.10	ENST00000506080.5	PTPN20	0.14324079187056699	-1.92522537140531	0.7777231323477529	0.43722932907479206	0.8388801054452629	-5.20934587024417	0	Transcript
ENSG00000008838.18	ENST00000580885.5	MED24	0.168629603467522	-2.25532173956698	0.7777178492598531	0.437232440401332	0.8388801054452629	-5.1121976233859	0	Transcript
ENSG00000156931.15	ENST00000469479.1	VPS8	0.0529251357221073	-1.5644471271325	0.777698261488999	0.4372439761816371	0.8388864959427059	-5.2939598739712	0	Transcript
ENSG00000204604.9	ENST00000243639.8	ZNF468	0.028519660509556	2.04644484913802	0.777681150670752	0.437254053359964	0.8388900878117521	-5.978186479261151	0	Transcript
ENSG00000108518.7	ENST00000225655.5	PFN1	-0.0164570887966009	4.78739971590906	-0.777616293518644	0.437292251295996	0.838922816894299	-6.44337140700893	0	Transcript
ENSG00000277954.1	ENST00000622621.1	RP11-679B19.1	-0.0336036821086539	1.8199036472927999	-0.777611583065	0.43729502561576394	0.838922816894299	-5.9487668615482905	0	Transcript
ENSG00000123453.17	ENST00000422262.6	SARDH	0.18220280495681196	-2.5407053534167203	0.7776002656892429	0.43730169126147905	0.838922816894299	-5.029027111268831	0	Transcript
ENSG00000196141.13	ENST00000457757.5	SPATS2L	0.0573551662824408	-0.594689069056894	0.7775917780636209	0.437306690295062	0.838922816894299	-5.51179676859817	0	Transcript
ENSG00000184154.13	ENST00000324866.11	LRTOMT	0.0341451534305377	1.7261228138205302	0.777575614025797	0.43731621066587	0.838922816894299	-5.91983928665921	0	Transcript
ENSG00000279089.1	ENST00000624148.1	RP11-481C4.2	0.0187035493444815	1.5842636460842	0.777555304562775	0.43732817279846103	0.838922816894299	-5.89853257922562	0	Transcript
ENSG00000272645.3	ENST00000608760.3	GTF2IP20	-0.0212583228441351	1.8029151945997501	-0.7775546639131891	0.437328550139693	0.838922816894299	-5.93899619135275	0	Transcript
ENSG00000167333.12	ENST00000531101.5	TRIM68	0.22723031188946102	-3.0402756823543595	0.7775048411120691	0.437357896238954	0.83894253219311	-4.94390338882016	0	Transcript
ENSG00000101745.16	ENST00000577992.1	ANKRD12	0.0634637067849113	-1.93086792954227	0.777489224184351	0.43736709499077797	0.83894253219311	-5.19322669237502	0	Transcript
ENSG00000136270.13	ENST00000494076.5	TBRG4	0.234768275345956	-4.08603103694058	0.7774774948450729	0.4373740039315929	0.83894253219311	-4.76979929550265	0	Transcript
ENSG00000101019.21	ENST00000472559.5	UQCC1	0.0705569007433084	0.0840401064686298	0.777475702201951	0.4373750598589651	0.83894253219311	-5.65014523358475	0	Transcript
ENSG00000164808.16	ENST00000522222.5	SPIDR	0.0766988872101654	-1.8406886218606102	0.7774565558834459	0.43738633777941793	0.83894253219311	-5.211616094547191	0	Transcript
ENSG00000102606.17	ENST00000544132.2	ARHGEF7	-0.0295756143457595	1.43192762887543	-0.777447580320759	0.43739162479006394	0.83894253219311	-5.87196773360316	0	Transcript
ENSG00000242797.3	ENST00000624537.1	GLYCTK-AS1	0.0664808195441073	-2.38166448066353	0.777439700390528	0.437396266454296	0.83894253219311	-5.0413631301241395	0	Transcript
ENSG00000165630.13	ENST00000417658.5	PRPF18	0.0317195565123344	1.1802407969843	0.777403723726649	0.437417458830233	0.838949967068933	-5.846762375821481	0	Transcript
ENSG00000139597.17	ENST00000464470.1	N4BP2L1	-0.0219115635147222	2.04599248302789	-0.7773746158081719	0.43743460554444297	0.838949967068933	-5.97365297608153	0	Transcript
ENSG00000101654.17	ENST00000543302.6	RNMT	0.0305954292583188	2.67718106253072	0.777367248273	0.43743894562850294	0.838949967068933	-6.0948315207170305	0	Transcript
ENSG00000111596.11	ENST00000418359.7	CNOT2	-0.0194502907409393	4.21474494956529	-0.7773664166554621	0.437439435521181	0.838949967068933	-6.35317694119032	0	Transcript
ENSG00000279455.1	ENST00000624871.1	RP11-495K9.10	-0.102684426403764	-2.51396860998528	-0.7773592485460842	0.43744365815366404	0.838949967068933	-5.0359242520135306	0	Transcript
ENSG00000105676.13	ENST00000392336.7	ARMC6	-0.135710140956921	0.19341156412303898	-0.77733798541595	0.437456184103329	0.838949967068933	-5.675074932644071	0	Transcript
ENSG00000064490.13	ENST00000407360.7	RFXANK	0.0479337497691449	1.28833455033522	0.77733561241953	0.437457582030486	0.838949967068933	-5.852808674796469	0	Transcript
ENSG00000258044.1	ENST00000548469.1	RP11-530C5.2	-0.0308333686611805	-0.19341610183182298	-0.777319132443427	0.43746729042066607	0.8389528490218019	-5.589454912993469	0	Transcript
ENSG00000154582.16	ENST00000284811.12	TCEB1	0.0237866808274062	2.94893715844433	0.7772992959916751	0.4374789762831529	0.83895952309273	-6.15266532847438	0	Transcript
ENSG00000137817.16	ENST00000566991.5	PARP6	0.0158935604460446	3.0391767374214798	0.777271322875141	0.43749545584702604	0.8389732595472931	-6.152372382798901	0	Transcript
ENSG00000181163.13	ENST00000521710.1	NPM1	-0.0504641908365451	-1.5914921481678799	-0.7772592796252941	0.43750255089468504	0.8389732595472931	-5.28040064134877	0	Transcript
ENSG00000099251.14	ENST00000494540.5	HSD17B7P2	0.0373776879463099	0.7660750020162159	0.777215056407955	0.437528604717947	0.8389969101031071	-5.76035395296754	0	Transcript
ENSG00000132623.15	ENST00000378380.4	ANKEF1	0.0236555685143893	2.0295109690677697	0.7771983250383809	0.43753846213016206	0.8389969101031071	-5.976790255565209	0	Transcript
ENSG00000143442.21	ENST00000533351.5	POGZ	-0.0971296336470516	-2.18557349004859	-0.777196559611112	0.43753950225239896	0.8389969101031071	-5.10873575950926	0	Transcript
ENSG00000182901.16	ENST00000366565.5	RGS7	0.1071967564525	-0.0290257399397164	0.7771822074824971	0.43754795803077007	0.8389973889164279	-5.63227309587862	0	Transcript
ENSG00000128340.14	ENST00000249071.10	RAC2	-0.0638301202015764	-0.751004552043366	-0.777149257045902	0.43756737164693	0.8390160017469509	-5.5038207416402996	0	Transcript
ENSG00000249752.1	ENST00000507849.1	RP11-563M4.1	0.0533491696307614	-1.5302440766163001	0.7771311712399571	0.43757802758662	0.8390160017469509	-5.30442762930649	0	Transcript
ENSG00000151726.13	ENST00000281455.6	ACSL1	-0.0291785923588166	4.91931470430419	-0.7771239477276021	0.43758228363526	0.8390160017469509	-6.46958227986736	0	Transcript
ENSG00000281490.1	ENST00000629111.1	CICP14	-0.0168504565146266	3.43632300390186	-0.7770901128023591	0.43760221928157	0.83903849114033	-6.2197422883163	0	Transcript
ENSG00000099864.17	ENST00000586055.2	PALM	0.0375366216202295	-0.56402370457238	0.776984843390589	0.43766424771204704	0.839120831800359	-5.526793390635659	0	Transcript
ENSG00000187391.19	ENST00000636989.1	MAGI2	0.0528698631307509	-1.2477980187550102	0.776981731676145	0.43766608132065105	0.839120831800359	-5.370223625282531	0	Transcript
ENSG00000227964.1	ENST00000438154.1	LINC01429	-0.0298663927731741	-0.258462971781568	-0.7769754445792851	0.437669786068385	0.839120831800359	-5.579767729152009	0	Transcript
ENSG00000122873.11	ENST00000464703.5	CISD1	0.0558367476854647	0.489035815443421	0.7769435969818391	0.437688552928022	0.8391410767310579	-5.722939257098661	0	Transcript
ENSG00000137860.11	ENST00000347644.7	SLC28A2	-0.0336510251174926	1.01160628856945	-0.776855812877177	0.43774028394532793	0.8392053713235401	-5.804481490918291	0	Transcript
ENSG00000113558.18	ENST00000353411.10	SKP1	0.009925751274417109	6.4175400844692305	0.776820035148236	0.43776136871062604	0.8392053713235401	-6.7113224369149505	0	Transcript
ENSG00000151422.12	ENST00000618353.1	FER	0.0496787361063504	1.20842954421071	0.776817043155006	0.43776313199823297	0.8392053713235401	-5.836152107751861	0	Transcript
ENSG00000110514.19	ENST00000422579.1	MADD	-0.0940275841846945	-2.0573342536608004	-0.7768121377382791	0.43776602294296996	0.8392053713235401	-5.149209165434691	0	Transcript
ENSG00000229273.1	ENST00000443558.1	RP11-104G3.2	0.0961969691705322	-2.41672091795342	0.7768111918388821	0.437766580397974	0.8392053713235401	-5.0640889675484	0	Transcript
ENSG00000103018.16	ENST00000512062.5	CYB5B	0.0881516797164659	3.23479123920597	0.7768031206497259	0.43777133707778404	0.8392053713235401	-6.19022325474411	0	Transcript
ENSG00000143947.12	ENST00000495843.1	RPS27A	-0.0547953193214827	-1.1267555076909899	-0.776762545721649	0.4377952499842921	0.8392306301608579	-5.395409463644731	0	Transcript
ENSG00000203414.2	ENST00000447253.1	BTBD7P1	0.0334932498683129	-0.626024158832177	0.7767514076512321	0.43780181435801596	0.8392306301608579	-5.50989760782258	0	Transcript
ENSG00000164828.17	ENST00000401592.5	SUN1	-0.0690416372712896	2.6061424779426603	-0.7767389807023058	0.437809138416972	0.8392306301608579	-6.0945375369102095	0	Transcript
ENSG00000141027.20	ENST00000395857.7	NCOR1	0.14608754436972302	2.5405146870097	0.776697902327787	0.437833349242743	0.8392613045094921	-6.075050010352481	0	Transcript
ENSG00000167524.14	ENST00000527863.2	SGK494	-0.0380856332324263	0.0776318481790847	-0.776638993056486	0.43786807061528005	0.8392756854981971	-5.64570807794503	0	Transcript
ENSG00000124370.10	ENST00000244217.5	MCEE	-0.0267021662085672	0.914082574998317	-0.7766039233661999	0.437888741593557	0.8392756854981971	-5.788830754650201	0	Transcript
ENSG00000133142.17	ENST00000372629.4	TCEAL4	-0.0893886848583686	-2.13267125692162	-0.77659795347642	0.437892260456415	0.8392756854981971	-5.12982539185667	0	Transcript
ENSG00000113448.17	ENST00000621323.4	PDE4D	0.0453349281917655	-0.666605438535325	0.7765943055004241	0.437894410709721	0.8392756854981971	-5.503998709063571	0	Transcript
ENSG00000104613.11	ENST00000523143.1	INTS10	0.0531213337588914	0.22345515902145002	0.776581585758232	0.43790190824855996	0.8392756854981971	-5.67922543598218	0	Transcript
ENSG00000144028.14	ENST00000323853.9	SNRNP200	0.00926307510904127	6.955236379839669	0.7765685361372919	0.4379096003085399	0.8392756854981971	-6.803788504673831	0	Transcript
ENSG00000103449.11	ENST00000440970.5	SALL1	0.211500343285922	-0.47163888446708596	0.776565454909715	0.437911416540295	0.8392756854981971	-5.58492573556664	0	Transcript
ENSG00000277039.1	ENST00000612810.1	Metazoa_SRP	-0.0321593812059646	-0.0877688234045585	-0.7765600860883131	0.437914581206227	0.8392756854981971	-5.60994393441421	0	Transcript
ENSG00000116954.7	ENST00000373001.3	RRAGC	0.0120586243282816	4.43209219544544	0.776559832262353	0.43791473082493604	0.8392756854981971	-6.38584004706823	0	Transcript
ENSG00000170390.15	ENST00000302176.8	DCLK2	0.0244038327434509	4.9055771806449195	0.7765029942599649	0.437948234952024	0.839324163787394	-6.470951159017099	0	Transcript
ENSG00000112406.4	ENST00000367658.2	HECA	-0.013804640755699	5.07350526555144	-0.776473514415293	0.43796561293080605	0.839339004735051	-6.48321775872807	0	Transcript
ENSG00000149547.14	ENST00000529765.5	EI24	-0.0844130692392382	-2.19260021483228	-0.776451970386554	0.4379783131028371	0.839339004735051	-5.1260061854493495	0	Transcript
ENSG00000133124.11	ENST00000372129.3	IRS4	0.0472896657583359	-0.35122664660642305	0.77643455297231	0.437988580797401	0.839339004735051	-5.566845820058861	0	Transcript
ENSG00000103091.14	ENST00000569968.1	WDR59	0.0933267523589023	-1.876135876444	0.7764341532639849	0.43798881643004706	0.839339004735051	-5.22737755694232	0	Transcript
ENSG00000153094.21	ENST00000615946.4	BCL2L11	-0.248940488884282	-2.5255524966462497	-0.7763820324938071	0.43801954284959493	0.83937488012678	-5.0176747879503	0	Transcript
ENSG00000126254.11	ENST00000586618.5	RBM42	0.186197838797435	-3.2754564566502595	0.776365305421912	0.43802940411562	0.83937488012678	-4.9682960768690805	0	Transcript
ENSG00000266994.1	ENST00000588099.1	RP11-127I20.7	-0.0741690857803444	-2.4196661274262796	-0.7763606198934929	0.43803216644168497	0.83937488012678	-5.04715895187751	0	Transcript
ENSG00000258932.5	ENST00000554904.5	CTD-3006G17.2	0.147873140748182	-2.27162115192251	0.7763057659896809	0.438064505990284	0.839421117717832	-5.096598292077941	0	Transcript
ENSG00000261570.1	ENST00000567503.1	RP11-744I24.2	-0.0575274126812676	-2.2305094432262003	-0.776277040518722	0.438081441866673	0.839426660409978	-5.09540453867324	0	Transcript
ENSG00000125304.8	ENST00000463709.1	TM9SF2	0.0620195909733822	-0.913563642449117	0.7762722754592081	0.438084251272625	0.839426660409978	-5.448056043271509	0	Transcript
ENSG00000106686.16	ENST00000475086.5	SPATA6L	-0.155963113390079	-2.4608726820038	-0.7762477488610301	0.43809871194303796	0.839426660409978	-5.05714040167737	0	Transcript
ENSG00000213904.8	ENST00000594688.1	LIPE-AS1	-0.0441551471863598	-0.18357164982861604	-0.776236471597179	0.43810536101288294	0.839426660409978	-5.59527575561259	0	Transcript
ENSG00000241449.5	ENST00000495144.1	RP11-545G3.1	0.0835905025633967	-2.69068211494166	0.776231232674671	0.43810844989912895	0.839426660409978	-5.01765885913737	0	Transcript
ENSG00000119661.14	ENST00000555919.7	DNAL1	-0.0305091024702544	0.359612884960822	-0.776213044182428	0.438119173992647	0.839431476859604	-5.691707125271781	0	Transcript
ENSG00000234722.3	ENST00000416982.1	LINC01287	0.020471836411143002	2.58111459506916	0.776197173078945	0.43812853185739004	0.839433675498593	-6.07386876802032	0	Transcript
ENSG00000271698.1	ENST00000531225.1	GS1-393G12.13	-0.0853989904500017	-2.3855944619916802	-0.776154847921532	0.4381534880335	0.8394657591266221	-5.051580356835269	0	Transcript
ENSG00000205560.12	ENST00000479886.1	CPT1B	0.0549469688390144	-2.3502831835226403	0.7761199192434121	0.43817408364277294	0.839489487224225	-5.0868635431380405	0	Transcript
ENSG00000088256.8	ENST00000588401.1	GNA11	-0.0530277284521951	-1.56382178269018	-0.776093497517367	0.4381896635199621	0.839503605065855	-5.28311937244247	0	Transcript
ENSG00000196177.12	ENST00000358776.6	ACADSB	0.0117064902620039	5.78192398643425	0.7760257501817	0.43822961298349	0.839544562287687	-6.6035354528806	0	Transcript
ENSG00000168026.17	ENST00000493856.5	TTC21A	-0.0466946396991623	-0.256027351451132	-0.776025543018077	0.43822973514761604	0.839544562287687	-5.585532932437191	0	Transcript
ENSG00000165792.17	ENST00000554985.5	METTL17	-0.17660478911632102	-2.9038494096860297	-0.77601546875878	0.438235675949292	0.839544562287687	-4.92156639300611	0	Transcript
ENSG00000130985.16	ENST00000377351.8	UBA1	-0.0322603014671931	4.60536964891163	-0.7759535526412751	0.438272188972169	0.839585430111119	-6.41129918262933	0	Transcript
ENSG00000084453.16	ENST00000473830.5	SLCO1A2	-0.0557585834198931	-1.92709177167675	-0.775951444371126	0.43827343228705296	0.839585430111119	-5.188368641396731	0	Transcript
ENSG00000174428.16	ENST00000620662.1	GTF2IRD2B	0.0667057447139302	-0.5456846786283329	0.775887823459925	0.438310952547537	0.8395894135684221	-5.529113159795481	0	Transcript
ENSG00000166037.10	ENST00000325542.9	CEP57	-0.0168659549694646	4.05310475462843	-0.7758850430860591	0.43831259230779795	0.8395894135684221	-6.32274160264146	0	Transcript
ENSG00000103550.13	ENST00000565844.1	KNOP1	-0.0473580202885558	2.19699664976546	-0.7758797093834929	0.43831573793550604	0.8395894135684221	-6.001688369029889	0	Transcript
ENSG00000185710.9	ENST00000380598.4	SMG1P4	-0.181568963810396	-0.8994662471779961	-0.7758733593133991	0.43831948299755796	0.8395894135684221	-5.525384765669889	0	Transcript
ENSG00000154889.16	ENST00000588939.1	MPPE1	0.06990359083718	-1.79260532033821	0.775834023173194	0.43834268256819203	0.8395894135684221	-5.23191880847876	0	Transcript
ENSG00000147642.16	ENST00000408889.7	SYBU	-0.137770157339156	0.290530784239175	-0.7758333608363961	0.438343073205604	0.8395894135684221	-5.71601482493808	0	Transcript
ENSG00000020577.13	ENST00000556069.5	SAMD4A	0.0827513833275735	-2.0188947341747	0.775817010538838	0.438352716456801	0.8395894135684221	-5.17897208506917	0	Transcript
ENSG00000160179.18	ENST00000450121.5	ABCG1	-0.11871981390196601	-2.20807800248932	-0.7758084992548508	0.43835773638023706	0.8395894135684221	-5.09942017883096	0	Transcript
ENSG00000164181.13	ENST00000508821.5	ELOVL7	0.0865312676537468	2.48267563059876	0.7757925699214799	0.4383671315306	0.8395894135684221	-6.07535102478645	0	Transcript
ENSG00000125746.15	ENST00000590819.5	EML2	-0.13278515938442598	-2.8750256760923905	-0.7757765617695841	0.438376573285368	0.8395894135684221	-4.95266634373738	0	Transcript
ENSG00000163660.11	ENST00000471247.5	CCNL1	-0.0507699285904245	1.63072202032119	-0.7757602077287421	0.438386219169822	0.8395894135684221	-5.90220588345187	0	Transcript
ENSG00000095539.15	ENST00000613292.1	SEMA4G	-0.10060578120415001	-1.4132011617501	-0.7757566403304191	0.43838832329678007	0.8395894135684221	-5.3288265414338305	0	Transcript
ENSG00000119280.16	ENST00000519360.1	C1orf198	0.0540824077425807	-1.5019918340250098	0.7757299692318359	0.438404054659349	0.8395894135684221	-5.31001127102052	0	Transcript
ENSG00000182158.14	ENST00000330387.10	CREB3L2	0.0155854840123166	4.43825147354659	0.775710019668919	0.43841582168452203	0.8395894135684221	-6.385621363884421	0	Transcript
ENSG00000011465.16	ENST00000547568.6	DCN	-0.0427311274239873	0.814491956079931	-0.7757091577938929	0.43841633005591496	0.8395894135684221	-5.78009048036693	0	Transcript
ENSG00000131781.12	ENST00000619062.1	FMO5	-0.0394545294962179	-0.48102310975276097	-0.7757025633275029	0.43842021977039203	0.8395894135684221	-5.53715133401765	0	Transcript
ENSG00000130479.10	ENST00000598756.1	MAP1S	-0.0750418714327998	-2.00564404204861	-0.7756922965852959	0.43842627559885206	0.8395894135684221	-5.16315075239059	0	Transcript
ENSG00000031003.10	ENST00000505281.1	FAM13B	-0.0378489115569349	-0.250978247595521	-0.7756895254916979	0.438427910134139	0.8395894135684221	-5.58847757058542	0	Transcript
ENSG00000140400.15	ENST00000562461.1	MAN2C1	-0.0646201151959569	-1.0519052063951	-0.7756814030769479	0.438432701177534	0.8395894135684221	-5.4183101449145	0	Transcript
ENSG00000125434.10	ENST00000581320.1	SLC25A35	0.0603034844614364	-1.88152423289193	0.7756647525986171	0.43844252263260297	0.8395894135684221	-5.20719150866804	0	Transcript
ENSG00000111907.20	ENST00000392482.6	TPD52L1	0.0869483561301599	0.48713843082967495	0.775655533123596	0.438447960888931	0.8395894135684221	-5.722288791842559	0	Transcript
ENSG00000127054.19	ENST00000458452.7	CPSF3L	-0.19397510922768202	-3.1638191219525402	-0.775602266367422	0.438479381908104	0.8396236203268579	-4.967539379839151	0	Transcript
ENSG00000111581.9	ENST00000537662.1	NUP107	-0.0389197312368914	-0.6174422200993511	-0.775597406616109	0.438482248645184	0.8396236203268579	-5.51201495646721	0	Transcript
ENSG00000168904.14	ENST00000558500.5	LRRC28	-0.0806907811216336	-1.27178974176774	-0.7755799330596159	0.43849255627687	0.8396276326679171	-5.36762999199942	0	Transcript
ENSG00000073331.17	ENST00000505912.1	ALPK1	-0.0267664682314333	0.598445245225219	-0.7755632224208242	0.438502413995062	0.8396307833783271	-5.7327252346675595	0	Transcript
ENSG00000133226.16	ENST00000462710.5	SRRM1	-0.0208291328532727	3.17446167865065	-0.775502204003917	0.438538410255635	0.839671352332158	-6.17669052859977	0	Transcript
ENSG00000163762.6	ENST00000474754.1	TM4SF18	0.0729925652799161	-0.680403566764192	0.775491107052258	0.438544956802823	0.839671352332158	-5.501823704886639	0	Transcript
ENSG00000095110.7	ENST00000536271.5	NXPE1	-0.0484163756015118	-1.3655320931580601	-0.7754855428298779	0.438548239387182	0.839671352332158	-5.33657292998674	0	Transcript
ENSG00000149292.16	ENST00000464224.5	TTC12	-0.0613762143980634	-0.19222391320719398	-0.7754028795691401	0.4385970078225321	0.8397369697463459	-5.596664124162281	0	Transcript
ENSG00000221826.9	ENST00000490592.1	PSG3	0.0662576374316119	-1.8803546101585702	0.775393043108862	0.43860281119872996	0.8397369697463459	-5.221607726710349	0	Transcript
ENSG00000130396.20	ENST00000351017.8	MLLT4	0.0231592565006309	3.57499840987594	0.775373694350921	0.438614226828951	0.8397369697463459	-6.2447463182982	0	Transcript
ENSG00000164758.7	ENST00000519391.1	MED30	0.0589184400289691	-2.0809586983319597	0.7753717675213391	0.438615363654152	0.8397369697463459	-5.14962257835892	0	Transcript
ENSG00000133983.14	ENST00000389912.6	COX16	-0.0150476598198433	3.28136121964806	-0.7753569611687091	0.438624099426257	0.83973796999176	-6.19690176380795	0	Transcript
ENSG00000165209.18	ENST00000478973.6	STRBP	-0.0346127428033238	0.23857125796356	-0.775292892234229	0.438661901358807	0.839772967377881	-5.67830299468582	0	Transcript
ENSG00000135317.12	ENST00000515216.5	SNX14	-0.0244598318620439	2.10794582322005	-0.7752726856849972	0.43867382401054394	0.839772967377881	-5.991446234393481	0	Transcript
ENSG00000078114.18	ENST00000493005.5	NEBL	0.0279581230784228	0.747032857364777	0.775269647680489	0.43867561656779996	0.839772967377881	-5.7644740423278495	0	Transcript
ENSG00000009844.15	ENST00000367621.1	VTA1	0.014960525656091999	3.1690602789775495	0.7752616631820319	0.43868032779578797	0.839772967377881	-6.181602076638111	0	Transcript
ENSG00000141252.19	ENST00000291074.9	VPS53	-0.0455537910846752	1.58078207962079	-0.775250383879229	0.438686983162379	0.839772967377881	-5.905084913805241	0	Transcript
ENSG00000223482.7	ENST00000433920.5	NUTM2A-AS1	-0.134958894607629	-1.9474928709204098	-0.7752373559234041	0.43869467039636106	0.839772967377881	-5.17359232055002	0	Transcript
ENSG00000187790.10	ENST00000556036.5	FANCM	-0.0843048042508125	-0.21862512060148	-0.7752267443534779	0.438700931882836	0.839772967377881	-5.5928490054315905	0	Transcript
ENSG00000035928.14	ENST00000512726.1	RFC1	-0.0516068468397906	-1.7790340101487199	-0.775214614930782	0.438708089060039	0.839772967377881	-5.22745184139949	0	Transcript
ENSG00000140577.15	ENST00000561218.5	CRTC3	-0.0426281607873991	-0.859775994339132	-0.77516890627583	0.43873506085361397	0.8397858408050171	-5.46095011438681	0	Transcript
ENSG00000105486.13	ENST00000594759.5	LIG1	-0.22771804352703798	-1.3982240790288298	-0.7751675622093059	0.438735853975764	0.8397858408050171	-5.33057247051299	0	Transcript
ENSG00000132964.11	ENST00000536792.5	CDK8	0.09844412644777	0.344107229093007	0.7751596975870071	0.43874049483864	0.8397858408050171	-5.70020450443389	0	Transcript
ENSG00000237438.7	ENST00000636648.1	CECR7	-0.0685268915971583	-1.49604445101223	-0.775147539247646	0.438747669451989	0.8397858408050171	-5.2988391099555	0	Transcript
ENSG00000236467.8	ENST00000600782.5	KCNMA1-AS1	-0.026862609016676	1.44822036497841	-0.775075639419702	0.438790098789901	0.8398448115617091	-5.885535077724379	0	Transcript
ENSG00000165646.11	ENST00000298472.9	SLC18A2	0.0481928181240112	-0.942194288014838	0.775045589422146	0.4388078325170539	0.8398448115617091	-5.4407505033145895	0	Transcript
ENSG00000100813.14	ENST00000338631.10	ACIN1	-0.0810559155359047	-0.0367932571554338	-0.775042466752854	0.43880967535507	0.8398448115617091	-5.63647413940816	0	Transcript
ENSG00000186496.10	ENST00000587422.1	ZNF396	-0.0397633946501584	-1.03699436202993	-0.7750396523228671	0.438811336290006	0.8398448115617091	-5.41903710557173	0	Transcript
ENSG00000197756.9	ENST00000487233.1	RPL37A	-0.0479701249540016	-0.290772396444769	-0.774935387151322	0.43887287090286503	0.839939671792904	-5.5723254124469195	0	Transcript
ENSG00000113328.18	ENST00000509425.1	CCNG1	0.18431034754631304	-2.77636410626058	0.7749027617259409	0.438892126609205	0.839939671792904	-4.97274286737583	0	Transcript
ENSG00000023909.9	ENST00000615724.1	GCLM	-0.0285476273706894	2.3124104184453502	-0.77489401217698	0.438897290724224	0.839939671792904	-6.02601585529217	0	Transcript
ENSG00000229739.2	ENST00000429768.1	RP11-295K2.3	0.0539035093802599	-1.377927089437	0.774881853461568	0.438904467038609	0.839939671792904	-5.33630069209167	0	Transcript
ENSG00000100104.13	ENST00000477945.1	SRRD	0.054412992052296	-0.0510864299840802	0.774880708844631	0.438905142617656	0.839939671792904	-5.625048759721991	0	Transcript
ENSG00000106305.9	ENST00000223029.7	AIMP2	0.0240180194934094	2.4397674838348395	0.7748576886104129	0.438918729812775	0.839939671792904	-6.05673590089998	0	Transcript
ENSG00000163885.11	ENST00000506204.1	CFAP100	0.107968667583431	-2.70827718716562	0.7748505895746151	0.43892291991398796	0.839939671792904	-5.01388414460924	0	Transcript
ENSG00000175215.10	ENST00000398073.6	CTDSP2	-0.0135440588152356	6.30074286073593	-0.7748310959680259	0.438934425846536	0.839939671792904	-6.68747816761169	0	Transcript
ENSG00000100138.13	ENST00000402458.1	SNU13	0.138105296490836	-1.8946100665090702	0.7748303984849391	0.438934837533114	0.839939671792904	-5.2179402531626	0	Transcript
ENSG00000204611.6	ENST00000596290.5	ZNF616	-0.0721385426493775	-1.25592564788133	-0.7747969042597259	0.43895460762658606	0.8399617824882969	-5.375251396416969	0	Transcript
ENSG00000144824.19	ENST00000478922.1	PHLDB2	-0.150496461768262	-3.1131296930096095	-0.7747502484036879	0.43898214727858403	0.8399987595199359	-4.88880548132659	0	Transcript
ENSG00000103042.8	ENST00000562149.5	SLC38A7	-0.0305488940838711	0.832890853066035	-0.774716652917403	0.43900197837533206	0.840012056818759	-5.77271626287842	0	Transcript
ENSG00000259425.5	ENST00000560434.1	RP11-566K19.5	0.045155852368927	-0.9937558610815609	0.7747106389328019	0.4390055284278979	0.840012056818759	-5.43521276752275	0	Transcript
ENSG00000198133.8	ENST00000554675.1	TMEM229B	0.06760266402808	-1.9927830578160302	0.774694064794303	0.439015312220544	0.84001505664447	-5.18365836094311	0	Transcript
ENSG00000171723.15	ENST00000556020.1	GPHN	0.0439934370404357	-0.89266687944169	0.774662255710022	0.439034089626299	0.8400288126822409	-5.4576406768515096	0	Transcript
ENSG00000268750.6	ENST00000593873.5	CTD-2583A14.10	0.0928064945082492	-2.10169367580256	0.7746494565851479	0.439041645282916	0.8400288126822409	-5.13691897723899	0	Transcript
ENSG00000126001.15	ENST00000397527.5	CEP250	0.0145437630609686	5.510601360549201	0.7746207319526741	0.43905860245428	0.8400288126822409	-6.56049263692752	0	Transcript
ENSG00000135749.18	ENST00000429988.2	PCNX2	-0.0548864470840555	-1.89238617529419	-0.7746206807055649	0.4390586327076071	0.8400288126822409	-5.21709346288291	0	Transcript
ENSG00000187800.13	ENST00000292357.7	PEAR1	0.19520249238211698	-0.682629579758083	0.774598491075308	0.43907173229403795	0.8400288126822409	-5.50849845965208	0	Transcript
ENSG00000168152.12	ENST00000514244.5	THAP9	0.0779945414071215	-1.68146333865829	0.7745748467499259	0.43908569090373606	0.8400288126822409	-5.26824866480883	0	Transcript
ENSG00000131943.17	ENST00000591243.1	C19orf12	-0.04096709427871	-0.911802176791671	-0.774570336482056	0.439088353604196	0.8400288126822409	-5.45353608309824	0	Transcript
ENSG00000132603.13	ENST00000569637.6	NIP7	-0.075492969378073	-1.52278145457778	-0.7745489749083629	0.439100964837999	0.8400288126822409	-5.302771440513901	0	Transcript
ENSG00000270629.5	ENST00000616120.4	NBPF14	-0.276612951038031	-3.63025379321638	-0.774529095945905	0.439112700970144	0.8400288126822409	-4.8081156166517305	0	Transcript
ENSG00000124831.18	ENST00000498053.5	LRRFIP1	0.0524910727636691	-0.304993729275234	0.7745223609352471	0.4391166772234721	0.8400288126822409	-5.57812109559553	0	Transcript
ENSG00000187554.11	ENST00000366881.5	TLR5	0.0623652021366935	0.17193840278553305	0.7745172780333429	0.439119678109326	0.8400288126822409	-5.67339063034773	0	Transcript
ENSG00000239964.3	ENST00000483066.3	RN7SL748P	-0.0602593095146568	-2.46301661231217	-0.7745148773030691	0.439121095476522	0.8400288126822409	-5.03640889168315	0	Transcript
ENSG00000203780.10	ENST00000368693.5	FANK1	0.246700342181535	-1.8991077673606298	0.7744537362412091	0.439157193438493	0.8400821489390409	-5.23371447246028	0	Transcript
ENSG00000132383.11	ENST00000573924.1	RPA1	-0.10360478662705198	-1.04612178637628	-0.7743801364810509	0.43920064934250197	0.8400950903916571	-5.42180119614454	0	Transcript
ENSG00000165995.18	ENST00000617363.4	CACNB2	0.289016507793245	-3.8749792862529397	0.774366680671355	0.43920859439701	0.8400950903916571	-4.93530131189712	0	Transcript
ENSG00000120913.23	ENST00000443561.3	PDLIM2	0.0396254057420028	0.376883164990651	0.774340107033093	0.439224285186716	0.8400950903916571	-5.7004090497403705	0	Transcript
ENSG00000086300.15	ENST00000446848.6	SNX10	0.11461173821315	-0.197970314188137	0.774318657726797	0.43923695047611	0.8400950903916571	-5.6052242327447495	0	Transcript
ENSG00000134744.13	ENST00000470212.1	ZCCHC11	-0.104557398763881	-2.74669962095493	-0.7743099855355648	0.439242071252158	0.8400950903916571	-5.00450662232118	0	Transcript
ENSG00000092098.16	ENST00000559071.5	RNF31	-0.0678619136665586	0.7712569088737721	-0.7742999928749821	0.439247971784764	0.8400950903916571	-5.7657317994173205	0	Transcript
ENSG00000109452.12	ENST00000506788.5	INPP4B	-0.0713123317061566	-0.919529253487249	-0.774295047352626	0.43925089206656703	0.8400950903916571	-5.44399834898433	0	Transcript
ENSG00000279532.1	ENST00000623773.1	CTB-96E2.6	-0.0394972931516622	-0.763855765324619	-0.7742886964979542	0.43925464219955496	0.8400950903916571	-5.48025161260432	0	Transcript
ENSG00000127328.21	ENST00000551641.5	RAB3IP	-0.0544323659720584	1.27330822189333	-0.7742863397282741	0.439256033859419	0.8400950903916571	-5.85474770208582	0	Transcript
ENSG00000133835.14	ENST00000505181.5	HSD17B4	-0.10321250780802499	-2.4915121204274397	-0.774264225969938	0.43926909203902903	0.8400950903916571	-5.01231376443663	0	Transcript
ENSG00000155085.15	ENST00000424296.6	AK9	0.0788620329241788	1.24318379470971	0.7742572681302329	0.4392732006913371	0.8400950903916571	-5.85073555322386	0	Transcript
ENSG00000138735.15	ENST00000512450.5	PDE5A	-0.0311090547871305	0.649169238623463	-0.7742347457119979	0.4392865004865061	0.8400950903916571	-5.753152790312001	0	Transcript
ENSG00000140386.12	ENST00000562948.1	SCAPER	0.032163113475727	-0.0973765345788387	0.774232343537072	0.439287919017267	0.8400950903916571	-5.617656105073481	0	Transcript
ENSG00000230426.2	ENST00000429725.1	ERVMER61-1	0.0847207495558629	0.684616449077442	0.7742048554867421	0.439304151430735	0.8400950903916571	-5.77272347848231	0	Transcript
ENSG00000091640.7	ENST00000575142.5	SPAG7	-0.0482873259545349	0.306335214189557	-0.7741874738157941	0.43931441594103	0.8400950903916571	-5.6832646388597095	0	Transcript
ENSG00000069702.10	ENST00000532540.5	TGFBR3	0.20368653243840698	-2.4213738075965296	0.774148335676781	0.439337528945003	0.8400950903916571	-5.071998654084299	0	Transcript
ENSG00000137177.19	ENST00000507576.1	KIF13A	0.0663429326935267	-1.3571614856445602	0.7741348849401021	0.439345472431164	0.8400950903916571	-5.34705738719575	0	Transcript
ENSG00000170037.13	ENST00000576587.1	CNTROB	-0.0677741957010579	-1.8931253211160002	-0.7741273672002991	0.43934991215433394	0.8400950903916571	-5.1959317248397	0	Transcript
ENSG00000233903.2	ENST00000420096.2	Z83851.4	0.0396710894866142	-0.947308818302198	0.7741271449851601	0.43935004338748207	0.8400950903916571	-5.4531092970374	0	Transcript
ENSG00000174177.12	ENST00000453996.6	CTU2	-0.033321611082982996	2.43383950075073	-0.774112253187755	0.43935883805784903	0.8400950903916571	-6.05599901130302	0	Transcript
ENSG00000114127.10	ENST00000463916.5	XRN1	-0.0308701846700512	1.62551908121476	-0.7741099811510379	0.43936017986678794	0.8400950903916571	-5.90918353650365	0	Transcript
ENSG00000133943.20	ENST00000518868.5	C14orf159	-0.0370888807615185	2.0371676140548898	-0.774105136647605	0.43936304091911504	0.8400950903916571	-5.9805229908892	0	Transcript
ENSG00000239219.2	ENST00000483289.2	RP11-379K17.4	-0.0427269045527007	-0.7791402389427391	-0.774073335888152	0.439381821983052	0.8400950903916571	-5.47251714777294	0	Transcript
ENSG00000130988.12	ENST00000457380.5	RGN	-0.11322536592917999	1.12199784953105	-0.7740725409502329	0.4393822914677029	0.8400950903916571	-5.817257534063719	0	Transcript
ENSG00000074695.5	ENST00000251047.5	LMAN1	-0.0129664618785479	5.409899022713669	-0.7740717564001159	0.43938275481767497	0.8400950903916571	-6.544665463424269	0	Transcript
ENSG00000053918.15	ENST00000155840.9	KCNQ1	0.0488897354408827	0.18122935620252803	0.774069396276918	0.439384148692111	0.8400950903916571	-5.67097195377048	0	Transcript
ENSG00000228624.7	ENST00000421891.2	RP3-399L15.3	0.04590301193964	-1.2380002684976599	0.7740567128983259	0.43939163946218396	0.8400950903916571	-5.38115045946505	0	Transcript
ENSG00000117625.13	ENST00000526255.1	RCOR3	0.0324171235391257	0.930449899168255	0.774052666299439	0.439394029388346	0.8400950903916571	-5.79785645190646	0	Transcript
ENSG00000247877.6	ENST00000499025.5	CTD-2001C12.1	0.0276579031681074	0.12836418950477	0.7740361939916159	0.439403758030469	0.8400979808660559	-5.655934418130999	0	Transcript
ENSG00000255529.7	ENST00000494490.1	POLR2M	0.126474040784666	0.175803189687208	0.7739966289601781	0.439427125878646	0.84012694760287	-5.699497473238259	0	Transcript
ENSG00000011465.16	ENST00000052754.9	DCN	0.035664107495529	0.493643044371361	0.7739686627519341	0.43944364367687605	0.840140357886157	-5.72439302959903	0	Transcript
ENSG00000105429.12	ENST00000251268.10	MEGF8	-0.22038342242230702	-3.3314554307193194	-0.7739257838302509	0.439468970128336	0.840140357886157	-5.25392334488137	0	Transcript
ENSG00000114439.18	ENST00000413213.5	BBX	-0.0406917258187866	0.540048400446131	-0.7739034267792991	0.439482175662734	0.840140357886157	-5.721834841738651	0	Transcript
ENSG00000161547.15	ENST00000585202.5	SRSF2	-0.0876930867928669	0.8722865446868729	-0.7738782410202389	0.439497052290854	0.840140357886157	-5.79060259856355	0	Transcript
ENSG00000248801.6	ENST00000512294.6	C8orf34-AS1	0.0217796104083905	2.19773900758339	0.773835007865237	0.43952258976278497	0.840140357886157	-6.00696650069905	0	Transcript
ENSG00000278133.1	ENST00000610813.1	RP11-196G11.5	0.0248792957635445	0.720945904693908	0.773777707200211	0.43955643811615003	0.840140357886157	-5.75599021137873	0	Transcript
ENSG00000151445.15	ENST00000553576.5	VIPAS39	-0.0756438190538229	-1.7359070904068703	-0.7737539748241401	0.43957045762296	0.840140357886157	-5.25204287148297	0	Transcript
ENSG00000259040.5	ENST00000439343.2	BLOC1S5-TXNDC5	0.127445250678845	1.26815688385487	0.7737533722526979	0.4395708135853811	0.840140357886157	-5.865850039944661	0	Transcript
ENSG00000203987.2	ENST00000587008.1	RP11-188C12.3	-0.0634535323366824	-1.5524313397118	-0.773723418190182	0.43958850882625794	0.840140357886157	-5.28287976382116	0	Transcript
ENSG00000196642.17	ENST00000466096.5	RABL6	-0.0241286066792806	2.2454688741886897	-0.773722307493454	0.43958916497373707	0.840140357886157	-6.020949051957491	0	Transcript
ENSG00000277639.2	ENST00000562178.1	RP11-467J12.4	0.0364391922903669	-0.829606013415295	0.7736876935053	0.439609613575695	0.840140357886157	-5.4672085224306795	0	Transcript
ENSG00000213096.10	ENST00000595187.1	ZNF254	-0.077997289472806	-2.26210284199092	-0.7736808841877149	0.439613636321008	0.840140357886157	-5.07927414833408	0	Transcript
ENSG00000109270.12	ENST00000515100.1	LAMTOR3	0.037573186684141	1.790962187682	0.7736549118818159	0.43962898019311897	0.840140357886157	-5.942374303556759	0	Transcript
ENSG00000065613.13	ENST00000474260.1	SLK	0.065801494040204	-0.355106376944839	0.773653704844782	0.43962969329178997	0.840140357886157	-5.56632685078872	0	Transcript
ENSG00000117713.18	ENST00000532781.1	ARID1A	0.0828879119257739	0.14712418018827697	0.773641528052484	0.43963688718821897	0.840140357886157	-5.66953297995708	0	Transcript
ENSG00000133872.13	ENST00000545648.2	SARAF	0.0915380216507191	2.97005624750112	0.7736394803633421	0.43963809694398903	0.840140357886157	-6.198683083664889	0	Transcript
ENSG00000110514.19	ENST00000460452.5	MADD	-0.0314466471236841	0.14272360114768398	-0.773633368606945	0.439641707724443	0.840140357886157	-5.656195183946131	0	Transcript
ENSG00000122033.14	ENST00000485650.5	MTIF3	-0.0885422480419417	-1.15462532443814	-0.7736268538962329	0.43964555658614396	0.840140357886157	-5.39939098251294	0	Transcript
ENSG00000170634.12	ENST00000606082.5	ACYP2	-0.10325812881526901	-2.75904062667141	-0.7735992888108459	0.43966184212915704	0.840140357886157	-4.9697326438914695	0	Transcript
ENSG00000171824.13	ENST00000460196.1	EXOSC10	0.0720006630104816	-1.26133277298346	0.773583467098261	0.439671189805977	0.840140357886157	-5.375391827656831	0	Transcript
ENSG00000283380.1	ENST00000636450.1	RP11-274G22.1	-0.0508810619542241	-1.8279555676694799	-0.773544349225885	0.439694301653428	0.840140357886157	-5.22007509273704	0	Transcript
ENSG00000089101.17	ENST00000442372.2	CFAP61	-0.0601063020776792	-2.1412327675864	-0.773530761136491	0.439702330010777	0.840140357886157	-5.12416591996958	0	Transcript
ENSG00000176371.13	ENST00000546148.5	ZSCAN2	-0.0864978551396615	0.37366776940997104	-0.7735270781799429	0.43970450605541	0.840140357886157	-5.70045000426127	0	Transcript
ENSG00000160179.18	ENST00000467818.1	ABCG1	-0.0674801716805904	-1.44382972827467	-0.7735209132831341	0.439708148547954	0.840140357886157	-5.32419418609258	0	Transcript
ENSG00000053501.12	ENST00000263897.9	USE1	-0.016324018226929	3.06063484354828	-0.773508997128617	0.43971518918613106	0.840140357886157	-6.15896271497846	0	Transcript
ENSG00000160058.18	ENST00000341071.11	BSDC1	-0.0236373944778192	2.77354963907138	-0.773501904656124	0.43971937979141706	0.840140357886157	-6.10446086765944	0	Transcript
ENSG00000065559.14	ENST00000579089.5	MAP2K4	-0.12413271198866001	-1.12191324358872	-0.77350073981098	0.439720068045313	0.840140357886157	-5.39856765057951	0	Transcript
ENSG00000170632.13	ENST00000323735.10	ARMC10	-0.0681432261461252	-0.693242022647148	-0.7734728582059441	0.439736542200002	0.840140357886157	-5.49700169843057	0	Transcript
ENSG00000261505.1	ENST00000568106.1	LA16c-358B7.3	-0.06406662397634799	-1.49066378173783	-0.773455761141559	0.439746644365493	0.840140357886157	-5.3050234740688	0	Transcript
ENSG00000187098.14	ENST00000394348.2	MITF	-0.0693908763197426	-2.43846197090909	-0.7734422948744469	0.43975460129105104	0.840140357886157	-5.0601972627283205	0	Transcript
ENSG00000273674.4	ENST00000613161.4	CTD-2378E12.1	-0.0213103766094638	1.16054480267707	-0.773437975548778	0.4397571535046071	0.840140357886157	-5.8300816907602	0	Transcript
ENSG00000165097.13	ENST00000297792.9	KDM1B	0.0130853738993819	3.91693128607609	0.773423172845376	0.439765900226399	0.840140357886157	-6.301408719877791	0	Transcript
ENSG00000149292.16	ENST00000393020.5	TTC12	0.0498804025224763	0.0594746074913219	0.7734211353087729	0.43976710418769605	0.840140357886157	-5.646630562640589	0	Transcript
ENSG00000182667.14	ENST00000550167.5	NTM	0.0557999063708319	0.373466482687914	0.7733932477324592	0.439783582886279	0.840140357886157	-5.70187979191479	0	Transcript
ENSG00000140577.15	ENST00000558619.5	CRTC3	-0.0604342716879122	-1.6375187940043998	-0.7733550132819359	0.43980617610507006	0.840140357886157	-5.27552237973354	0	Transcript
ENSG00000025434.18	ENST00000467728.5	NR1H3	0.0670807644023763	-0.46305973408255197	0.773347263215134	0.43981075579876094	0.840140357886157	-5.5474145400707995	0	Transcript
ENSG00000100815.12	ENST00000555516.6	TRIP11	0.036082630951851	0.7859109151338729	0.773347116926543	0.43981084224433603	0.840140357886157	-5.76804278094956	0	Transcript
ENSG00000134072.10	ENST00000496534.1	CAMK1	0.149236266945313	-3.0743754314658904	0.773334890266771	0.43981806731702	0.840140357886157	-4.93253656722884	0	Transcript
ENSG00000124813.20	ENST00000371432.7	RUNX2	0.232604272393794	-3.3000254318051	0.7733224895541279	0.439825395312234	0.840140357886157	-4.9138166514731605	0	Transcript
ENSG00000243156.7	ENST00000578984.1	MICAL3	0.0433172130151115	0.167309158498299	0.773317592666998	0.439828289065743	0.840140357886157	-5.669963005054821	0	Transcript
ENSG00000175198.15	ENST00000637657.1	PCCA	0.0434929826424124	1.46481090115493	0.77331469528236	0.43983000124371097	0.840140357886157	-5.8810252144031	0	Transcript
ENSG00000278849.1	ENST00000610400.1	RP11-327I22.5	0.0622535874007966	-1.5326093230401299	0.773303610356067	0.439836551795906	0.840140357886157	-5.3127708056040595	0	Transcript
ENSG00000157703.15	ENST00000419765.3	SVOPL	0.127950872373917	-2.7865687628664304	0.7732651094792621	0.43985930403051504	0.840140357886157	-4.99683847959105	0	Transcript
ENSG00000187391.19	ENST00000637976.1	MAGI2	0.0590457160841621	-2.25865739852158	0.7732644053134559	0.4398597201662	0.840140357886157	-5.11317326865104	0	Transcript
ENSG00000161958.10	ENST00000572907.5	FGF11	-0.112351624627851	-2.50801697543738	-0.7732638812884091	0.439860029845574	0.840140357886157	-5.02929547198812	0	Transcript
ENSG00000100714.15	ENST00000555709.6	MTHFD1	0.0609809093462542	0.476945548167059	0.77325508983175	0.43986522528922795	0.840140357886157	-5.8014365186017	0	Transcript
ENSG00000149452.15	ENST00000539841.1	SLC22A8	-0.0731164664611106	-2.12755578171954	-0.7732507547938341	0.439867787158158	0.840140357886157	-5.166429119922849	0	Transcript
ENSG00000134551.12	ENST00000396400.3	PRH2	-0.0658836253439249	-1.40786385467812	-0.7732426365415409	0.43987258480905705	0.840140357886157	-5.33657317987589	0	Transcript
ENSG00000076344.15	ENST00000397770.7	RGS11	-0.149520995324124	1.66346528101998	-0.7732361897989151	0.439876394667855	0.840140357886157	-5.91364658150436	0	Transcript
ENSG00000008300.15	ENST00000461362.5	CELSR3	0.152248334375229	-1.09022945782453	0.773224858530669	0.43988309120152397	0.840140357886157	-5.44294966533793	0	Transcript
ENSG00000172037.13	ENST00000469665.1	LAMB2	0.0727751055966692	-1.2381674862685201	0.773212090252413	0.439890637047312	0.840140357886157	-5.38647441228079	0	Transcript
ENSG00000080493.14	ENST00000514331.1	SLC4A4	0.0594152781520031	1.82793397342647	0.7732040375699949	0.439895396090633	0.840140357886157	-5.948883438717919	0	Transcript
ENSG00000249767.1	ENST00000504828.1	ENPP7P10	-0.0393236497424894	0.557225242093284	-0.773195193417353	0.43990062291799703	0.840140357886157	-5.73324248122766	0	Transcript
ENSG00000081237.18	ENST00000348564.10	PTPRC	0.0362850093456801	3.45709255253083	0.7731905785860641	0.439903350262613	0.840140357886157	-6.24039511161845	0	Transcript
ENSG00000204131.8	ENST00000623354.1	NHSL2	0.0484895987909703	-1.7416775753878102	0.773183327671389	0.4399076355403811	0.840140357886157	-5.24832101300099	0	Transcript
ENSG00000234690.6	ENST00000413185.2	AC073283.4	0.0194325415856078	1.79833670906109	0.773163673513798	0.4399192512337539	0.840140357886157	-5.941729916709781	0	Transcript
ENSG00000149823.7	ENST00000528050.1	VPS51	-0.0522902366044399	0.437268470752219	-0.77316019309228	0.43992130819655895	0.840140357886157	-5.71290999143686	0	Transcript
ENSG00000177947.13	ENST00000531679.1	ODF3	0.0405286219267634	-0.44624030572488793	0.7731518220588499	0.439926255581031	0.840140357886157	-5.54862223860407	0	Transcript
ENSG00000122970.15	ENST00000549009.1	IFT81	-0.0587124560537417	-1.5570037227071203	-0.7731348005245798	0.439936315617535	0.840140357886157	-5.29357509486077	0	Transcript
ENSG00000115275.11	ENST00000486036.1	MOGS	-0.0891135786742764	-1.58527519777991	-0.773119375454593	0.439945432229067	0.840140357886157	-5.300111773942669	0	Transcript
ENSG00000141696.12	ENST00000355468.7	P3H4	0.179310566050958	-1.20176413658676	0.77310526520502	0.439953771843368	0.840140357886157	-5.401796458448191	0	Transcript
ENSG00000225224.1	ENST00000429552.1	RP4-814D15.2	0.0405135076045717	-1.2268075167645902	0.7730950550798349	0.439959806414687	0.840140357886157	-5.380474450765849	0	Transcript
ENSG00000166596.14	ENST00000576320.1	CFAP52	-0.095513437506021	-2.7636558145653796	-0.7730895749035258	0.43996304542644893	0.840140357886157	-4.98372515959556	0	Transcript
ENSG00000156113.21	ENST00000372408.6	KCNMA1	0.24409300344674398	-2.8179658675878705	0.773072624698965	0.43997306378815704	0.840140357886157	-5.106769036298981	0	Transcript
ENSG00000210140.1	ENST00000387405.1	MT-TC	-0.0378114571093792	4.55391802862116	-0.773060240495356	0.439980383513361	0.840140357886157	-6.41103638350992	0	Transcript
ENSG00000267053.6	ENST00000586340.1	CTD-3162L10.1	-0.0412728625947184	-1.3731764850571	-0.7730336977762121	0.43999607191311096	0.840140357886157	-5.34356960662629	0	Transcript
ENSG00000156931.15	ENST00000469713.1	VPS8	0.0353131365788186	-0.503006924443135	0.7730299345981958	0.439998296211724	0.840140357886157	-5.53917902409863	0	Transcript
ENSG00000218793.1	ENST00000406493.1	RP3-382I10.3	-0.0920300986649313	-2.5719958619688397	-0.7730211708779641	0.4400034762019221	0.840140357886157	-5.00539917212013	0	Transcript
ENSG00000152683.14	ENST00000379343.6	SLC30A6	0.0209572955603909	2.58979857169595	0.773019105082541	0.44000469724100105	0.840140357886157	-6.07305166362954	0	Transcript
ENSG00000157450.15	ENST00000561186.5	RNF111	-0.18001828887748497	1.3572463582143899	-0.77301123688563	0.44000934794974605	0.840140357886157	-5.87169058341735	0	Transcript
ENSG00000265962.1	ENST00000579368.1	GACAT2	-0.0461119653849741	-1.1716352748744598	-0.772978125777374	0.44002891946837003	0.840153478368812	-5.39531560239901	0	Transcript
ENSG00000169851.15	ENST00000509925.5	PCDH7	-0.0519736614373948	-0.0629143731802195	-0.7729658758734159	0.44003616034443604	0.840153478368812	-5.61454724418389	0	Transcript
ENSG00000174516.14	ENST00000524466.5	PELI3	-0.0447055972861326	0.0471294670665901	-0.772957905348721	0.44004087173100703	0.840153478368812	-5.63850902569739	0	Transcript
ENSG00000237651.6	ENST00000489686.5	C2orf74	-0.0857317484160276	0.34982795128585303	-0.772935889396481	0.44005388553738795	0.840162635828053	-5.70025751237437	0	Transcript
ENSG00000120742.10	ENST00000479209.1	SERP1	0.0666249799864259	0.257865635836314	0.772897937622917	0.44007631965636	0.840189302388595	-5.67290862273203	0	Transcript
ENSG00000066322.13	ENST00000413844.3	ELOVL1	-0.18129566168278896	-2.07823655103468	-0.7728844574990359	0.44008428820939205	0.840189302388595	-5.133580843453769	0	Transcript
ENSG00000117118.9	ENST00000466613.2	SDHB	0.058215904096940004	-2.10296151796645	0.772867431016332	0.44009435325277	0.8401899047360072	-5.13568828495886	0	Transcript
ENSG00000103047.7	ENST00000564180.1	TANGO6	-0.0296057644081801	1.0224736981835	-0.7728561209012741	0.440101039193052	0.8401899047360072	-5.80539268748815	0	Transcript
ENSG00000167515.10	ENST00000565504.5	TRAPPC2L	-0.0697102058063606	-0.7320990367341891	-0.772835274819523	0.440113362444475	0.8401925775767991	-5.48595325861712	0	Transcript
ENSG00000100023.18	ENST00000406385.1	PPIL2	-0.0961797988059364	1.4518787702537799	-0.7728259502155591	0.440118874788789	0.8401925775767991	-5.89663991676717	0	Transcript
ENSG00000257060.6	ENST00000553478.1	RP11-266O8.1	0.0640904156505834	-1.73544266348628	0.772792409113548	0.44013870331657295	0.840201445726234	-5.24420994687029	0	Transcript
ENSG00000204120.14	ENST00000429187.5	GIGYF2	-0.0888054063399471	-2.17357046226913	-0.7727675047819771	0.440153426368741	0.840201445726234	-5.116629219220941	0	Transcript
ENSG00000176371.13	ENST00000448803.6	ZSCAN2	0.0851610279717802	1.08560807923588	0.772762905104798	0.44015614565714	0.840201445726234	-5.84499656363691	0	Transcript
ENSG00000133619.17	ENST00000496080.1	KRBA1	-0.0572491922124156	-1.1018053519621598	-0.772753819318903	0.4401615171217029	0.840201445726234	-5.408395168752331	0	Transcript
ENSG00000149485.17	ENST00000448607.1	FADS1	-0.0592575766018288	-1.6923339683723402	-0.7727176949419878	0.440182874019819	0.840201445726234	-5.258985099408419	0	Transcript
ENSG00000060762.18	ENST00000475708.1	MPC1	-0.0400644187565333	0.0284137910716159	-0.772706289702687	0.44018961697381603	0.840201445726234	-5.63824547984015	0	Transcript
ENSG00000182810.6	ENST00000332395.6	DDX28	-0.0174730967750265	2.3134196260257003	-0.772659876113095	0.44021705801997996	0.840201445726234	-6.038982564375269	0	Transcript
ENSG00000073350.13	ENST00000577200.5	LLGL2	0.20282976896284302	-2.8591811804335294	0.7726591513764329	0.44021748651290504	0.840201445726234	-4.96958329562217	0	Transcript
ENSG00000083544.13	ENST00000377894.6	TDRD3	-0.248899717236746	-3.5214961132474203	-0.772650619185707	0.44022253109895	0.840201445726234	-4.87327382733183	0	Transcript
ENSG00000162521.18	ENST00000401893.7	RBBP4	0.146311189092579	-1.04149407935775	0.772638996234972	0.44022940312443504	0.840201445726234	-5.46062150774767	0	Transcript
ENSG00000159200.17	ENST00000381135.7	RCAN1	0.221186818755871	-3.5323533256603903	0.7726349015247349	0.44023182412103007	0.840201445726234	-4.811022482473651	0	Transcript
ENSG00000127511.9	ENST00000595900.1	SIN3B	-0.06232435153142501	-1.32267188114578	-0.772627526143025	0.44023618483331	0.840201445726234	-5.360278203001321	0	Transcript
ENSG00000164985.14	ENST00000397519.6	PSIP1	0.0292559462980501	3.63950183162181	0.7726039386918699	0.440250131137869	0.840201445726234	-6.265362842826081	0	Transcript
ENSG00000115091.11	ENST00000535589.3	ACTR3	0.0140487769622937	5.12714548842158	0.772597971236593	0.440253659492815	0.840201445726234	-6.50412497884619	0	Transcript
ENSG00000260391.2	ENST00000568966.2	RP11-71H17.7	-0.0538874479172453	1.26643745626398	-0.7725942188935501	0.440255878134981	0.840201445726234	-5.86553723885827	0	Transcript
ENSG00000172113.8	ENST00000494209.1	NME6	-0.0344041364720809	-0.386534328892822	-0.772579535479202	0.440264560036955	0.840201445726234	-5.55942818325585	0	Transcript
ENSG00000237921.2	ENST00000418764.2	AC004543.2	0.0323284886130709	-0.7218496794451891	0.77257341099078	0.44026818130886897	0.840201445726234	-5.49656117190931	0	Transcript
ENSG00000154473.17	ENST00000407911.2	BUB3	-0.14152013100903102	-0.39986400931668103	-0.7725603595556679	0.44027589838540293	0.840201445726234	-5.5586058270782495	0	Transcript
ENSG00000233189.1	ENST00000425565.1	RPL12P29	-0.0520591348225269	-2.10001040246053	-0.7725441628457091	0.440285475314145	0.840201445726234	-5.13680947826847	0	Transcript
ENSG00000140632.16	ENST00000588297.5	GLYR1	0.10377535571752099	-1.1386066353929398	0.7725366647245792	0.44028990890775105	0.840201445726234	-5.41254782645517	0	Transcript
ENSG00000167193.7	ENST00000398970.5	CRK	0.0181981530990781	4.51268767221533	0.7725204491203851	0.4402994971842121	0.840201445726234	-6.40299281669102	0	Transcript
ENSG00000007237.18	ENST00000396115.6	GAS7	-0.0935617474899421	-2.48912250195702	-0.7725080338277241	0.44030683842015206	0.840201445726234	-5.0654359565824505	0	Transcript
ENSG00000150593.16	ENST00000280154.11	PDCD4	-0.0197895988286226	4.594253407856559	-0.7724984071082801	0.440312530804781	0.840201445726234	-6.415012887757901	0	Transcript
ENSG00000006652.13	ENST00000470441.1	IFRD1	-0.143486641541351	-2.70943428721008	-0.7724529037288791	0.440339438024899	0.8402371079879741	-4.99341473371704	0	Transcript
ENSG00000035928.14	ENST00000512881.5	RFC1	0.0841580994970393	-1.67583839991779	0.772422153379163	0.44035762196715705	0.8402561238390529	-5.27227851210619	0	Transcript
ENSG00000119673.14	ENST00000557857.1	ACOT2	0.0759070454756465	-2.03085340818607	0.7723650334770091	0.440391400454214	0.840286172222079	-5.18487238753871	0	Transcript
ENSG00000086159.12	ENST00000551733.5	AQP6	0.08909579087978801	-1.7794549823268402	0.772363048009525	0.440392574609241	0.840286172222079	-5.2531401061081	0	Transcript
ENSG00000206129.3	ENST00000382897.2	CTD-2008L17.2	0.025621780218348995	0.33891157286544504	0.7723483193730121	0.440401284806957	0.840286172222079	-5.69433737283226	0	Transcript
ENSG00000199593.1	ENST00000362723.1	SNORD114-14	0.0655252403140179	-2.5668140758304303	0.772326568906675	0.440414147744665	0.840286172222079	-5.02910617088329	0	Transcript
ENSG00000186638.16	ENST00000402558.6	KIF24	0.0279338293344044	2.3239199162458797	0.772313198688236	0.44042205482211605	0.840286172222079	-6.02797079529786	0	Transcript
ENSG00000258017.1	ENST00000551496.1	RP11-386G11.10	0.0655435873094826	-2.3021121624359	0.7723121387390179	0.440422681674052	0.840286172222079	-5.07659926338184	0	Transcript
ENSG00000112096.16	ENST00000545162.5	SOD2	0.17715748503576503	-1.741874370311	0.7722723717287259	0.44044620017890207	0.840315362340987	-5.24915484762188	0	Transcript
ENSG00000069943.9	ENST00000164305.9	PIGB	0.050516483401080996	0.9510242503141328	0.772251593055891	0.44045848912775204	0.840316561609788	-5.812579169323549	0	Transcript
ENSG00000203993.4	ENST00000623970.1	ARRDC1-AS1	-0.0343471309823067	0.815574534651272	-0.772243514983152	0.440463266724994	0.840316561609788	-5.77113037320174	0	Transcript
ENSG00000264501.2	ENST00000584329.2	RN7SL731P	-0.123219113887578	-2.63894398506151	-0.7721824702352801	0.440499371253996	0.8403697607176421	-5.04330147016278	0	Transcript
ENSG00000237550.5	ENST00000466501.1	RPL9P9	0.21846566628706698	4.60450155140396	0.7721308347481329	0.44052991206551095	0.840398894314365	-6.44003965259405	0	Transcript
ENSG00000223959.8	ENST00000436447.5	AFG3L1P	0.251018328338312	-3.85046870366876	0.7721288569885771	0.440531081874043	0.840398894314365	-4.77439630950125	0	Transcript
ENSG00000141219.15	ENST00000359042.6	C17orf80	0.0659016328062101	2.7481954050968302	0.7720845362656741	0.44055729723848497	0.8404108320400301	-6.112442608754179	0	Transcript
ENSG00000110675.12	ENST00000529675.1	ELMOD1	0.0314017175620114	0.569404579246558	0.772076782101704	0.44056188385874195	0.8404108320400301	-5.7354314761245	0	Transcript
ENSG00000100767.15	ENST00000554301.5	PAPLN	-0.0787670168586887	1.53847640471048	-0.7720765870290122	0.440561999245406	0.8404108320400301	-5.89973293979342	0	Transcript
ENSG00000117480.15	ENST00000493636.1	FAAH	-0.0316633518895244	0.6948260185759539	-0.77201407573678	0.440598975944536	0.840465687144022	-5.75316721339463	0	Transcript
ENSG00000258337.1	ENST00000549373.1	RP11-115H15.2	-0.0410741967062411	-1.0622411518116601	-0.771998647548928	0.44060810230590797	0.8404672021914169	-5.41890039438495	0	Transcript
ENSG00000142864.14	ENST00000484880.1	SERBP1	0.0710014579955416	-0.8685597282722449	0.771984939747846	0.44061621108420296	0.8404672021914169	-5.46672074498759	0	Transcript
ENSG00000250424.4	ENST00000509504.2	RP5-877J2.1	-0.10612897572516801	-2.14264987350268	-0.7719604995555	0.44063066876573703	0.840479099368999	-5.145068122145309	0	Transcript
ENSG00000175564.12	ENST00000314032.8	UCP3	0.0379277296500397	-0.31727753453587104	0.7719362937680809	0.44064498805336894	0.8404907321287359	-5.57556472916788	0	Transcript
ENSG00000108439.9	ENST00000584806.1	PNPO	-0.0979889731433499	-1.82827654794058	-0.7718747345634058	0.4406814055081789	0.8405222381022159	-5.21908489063976	0	Transcript
ENSG00000108298.9	ENST00000577741.1	RPL19	0.042491551558018995	-1.0800715366321	0.771862598584445	0.44068858516639503	0.8405222381022159	-5.41267693174842	0	Transcript
ENSG00000232036.2	ENST00000245811.6	GS1-115G20.2	0.0490023886907565	-1.5359699055946898	0.771855818660654	0.44069259620592105	0.8405222381022159	-5.29992825808858	0	Transcript
ENSG00000087008.15	ENST00000508302.1	ACOX3	-0.0904356053100186	-1.40780830492591	-0.771815010775481	0.44071673881501505	0.8405222381022159	-5.33504948465523	0	Transcript
ENSG00000146021.14	ENST00000504208.5	KLHL3	0.168006730428436	-3.0929279947231603	0.771802931701183	0.440723885137991	0.8405222381022159	-4.93197378635702	0	Transcript
ENSG00000122687.17	ENST00000467199.5	MRM2	-0.0425129531376415	0.9484411084618319	-0.771796405810366	0.440727746067855	0.8405222381022159	-5.79507367324068	0	Transcript
ENSG00000105223.19	ENST00000464586.1	PLD3	0.0461846231275937	-1.27227878879146	0.771795392687006	0.44072834546642603	0.8405222381022159	-5.3747491015807105	0	Transcript
ENSG00000235109.7	ENST00000426756.5	ZSCAN31	0.0967587838606001	-1.3694809287033	0.771793466444567	0.440729485098895	0.8405222381022159	-5.35703540921169	0	Transcript
ENSG00000059691.11	ENST00000263985.10	GATB	-0.0250059088463903	3.3269158550808102	-0.7717833089874301	0.44073549463422607	0.8405222381022159	-6.21387576392763	0	Transcript
ENSG00000144134.18	ENST00000493876.2	RABL2A	-0.0317764315489636	0.23969397219556499	-0.7717497308454341	0.44075536106706203	0.8405336788807909	-5.674904390520901	0	Transcript
ENSG00000055147.18	ENST00000517605.1	FAM114A2	0.0538810525941551	-1.7771265435168897	0.7717453789153591	0.440757935914514	0.8405336788807909	-5.22879775540786	0	Transcript
ENSG00000151881.14	ENST00000506860.1	TMEM267	-0.125135726014304	-2.46036929297333	-0.7716988201497119	0.44078548324975797	0.8405591757318219	-5.025111186222571	0	Transcript
ENSG00000177410.12	ENST00000620594.1	ZFAS1	-0.0523954757245021	1.1356635741420802	-0.771679629854118	0.44079683782338	0.8405591757318219	-5.8418324953204	0	Transcript
ENSG00000133265.10	ENST00000433386.6	HSPBP1	-0.0666326342913641	2.66129584709834	-0.7716669628877841	0.440804332745538	0.8405591757318219	-6.09818528429991	0	Transcript
ENSG00000078114.18	ENST00000485750.1	NEBL	0.0347998198397867	0.127945273220157	0.771612354847845	0.44083664463719896	0.8405591757318219	-5.65955025989864	0	Transcript
ENSG00000169738.7	ENST00000577532.5	DCXR	-0.0701958735141427	-1.40721720728062	-0.771609531111821	0.440838315495127	0.8405591757318219	-5.338680515808269	0	Transcript
ENSG00000148399.12	ENST00000479650.5	DPH7	-0.11570533995606198	-1.06745166875964	-0.771600149589376	0.44084386674528003	0.8405591757318219	-5.40293870486384	0	Transcript
ENSG00000115677.16	ENST00000467435.1	HDLBP	-0.0446747925384672	-0.401867395805043	-0.771598203725934	0.44084501815988897	0.8405591757318219	-5.55608298348131	0	Transcript
ENSG00000161981.10	ENST00000293861.7	SNRNP25	-0.0550617578039309	-0.58137350046365	-0.7715833256148971	0.44085382195635797	0.8405591757318219	-5.526731603205321	0	Transcript
ENSG00000140839.11	ENST00000339953.9	CLEC18B	0.13047005204943998	-1.21975107969609	0.771569622107416	0.4408619307964	0.8405591757318219	-5.404972716405701	0	Transcript
ENSG00000149547.14	ENST00000524723.5	EI24	0.0659416741735906	-1.63098767657446	0.771562851626176	0.440865937156346	0.8405591757318219	-5.27604693097601	0	Transcript
ENSG00000097033.14	ENST00000616170.4	SH3GLB1	0.0557493301124193	2.17074196713923	0.771560957181876	0.440867058177274	0.8405591757318219	-6.003262658723179	0	Transcript
ENSG00000134905.16	ENST00000543487.5	CARS2	0.092730578356854	-1.89866696758627	0.7715560497166372	0.44086996213474994	0.8405591757318219	-5.2225397253654995	0	Transcript
ENSG00000160469.16	ENST00000309383.5	BRSK1	-0.0792275131076163	2.9817864534273704	-0.7715149994346601	0.44089425377681607	0.840579779885846	-6.150128786421879	0	Transcript
ENSG00000225648.5	ENST00000453858.1	SBDSP1	-0.0215593325874831	2.39841607951609	-0.771503260119243	0.44090120069771704	0.840579779885846	-6.04197711350024	0	Transcript
ENSG00000204463.12	ENST00000464126.1	BAG6	0.0808702423706184	0.451306996914667	0.7714961071804429	0.44090543359041995	0.840579779885846	-5.71969754057037	0	Transcript
ENSG00000105711.10	ENST00000596348.1	SCN1B	-0.0798577654019555	0.8479509767951441	-0.771412273480258	0.44095504558013	0.8406586756941591	-5.79555985756138	0	Transcript
ENSG00000236673.5	ENST00000419695.1	RP11-69I8.2	0.0704114929621074	-1.4839580627451	0.7713983915352671	0.44096326109366796	0.8406586756941591	-5.3373342136242	0	Transcript
ENSG00000113719.15	ENST00000519567.5	ERGIC1	0.0843156878810525	-2.14049269275624	0.7713675239019759	0.44098152927158707	0.840669864737053	-5.16193960316675	0	Transcript
ENSG00000258959.1	ENST00000557551.1	RP11-1017G21.4	-0.0562941170947578	-2.06224059336914	-0.7713599959741321	0.440985984539105	0.840669864737053	-5.153837480295111	0	Transcript
ENSG00000279162.1	ENST00000624546.1	CTD-3126B10.2	0.0287961303934951	0.0127780904159617	0.7713454630346909	0.44099458566891	0.840669864737053	-5.63961734182268	0	Transcript
ENSG00000141542.10	ENST00000571995.5	RAB40B	0.0258120697592995	4.77520957163037	0.771332901738593	0.44100201998520205	0.840669864737053	-6.4426346043131195	0	Transcript
ENSG00000115355.15	ENST00000471947.1	CCDC88A	-0.0228876119661059	2.33564554271075	-0.771272822229992	0.44103757862443604	0.8407208393301261	-6.02964266892603	0	Transcript
ENSG00000164037.16	ENST00000504216.5	SLC9B1	-0.042965418271327	0.019307988987893	-0.771255497369372	0.441047832817464	0.8407208393301261	-5.632533033797669	0	Transcript
ENSG00000048462.10	ENST00000053243.5	TNFRSF17	0.12761880916191098	-1.68384470519832	0.771246042088439	0.441053429242182	0.8407208393301261	-5.2819983130068495	0	Transcript
ENSG00000257017.8	ENST00000566821.1	HP	-0.0508192297392964	0.403827135745551	-0.771183897360358	0.44109021269768106	0.840760922625539	-5.70696380493564	0	Transcript
ENSG00000162222.13	ENST00000532583.1	TTC9C	0.0838602217695494	0.184314332485022	0.771166581084463	0.44110046251325397	0.840760922625539	-5.68507715848754	0	Transcript
ENSG00000198625.12	ENST00000444261.1	MDM4	0.0777775093244704	-0.6567649197913261	0.7711551343578149	0.44110723811214203	0.840760922625539	-5.51652133670184	0	Transcript
ENSG00000214717.10	ENST00000381222.7	ZBED1	-0.20010512552634602	-0.10421370219234301	-0.7711410516432409	0.4411155740992279	0.840760922625539	-5.625264097422611	0	Transcript
ENSG00000214717.10_PAR_Y	ENST00000381222.7_PAR_Y	ZBED1	-0.20010512552634602	-0.10421370219234301	-0.7711410516432409	0.4411155740992279	0.840760922625539	-5.625264097422611	0	Transcript
ENSG00000026508.16	ENST00000525685.5	CD44	0.134411993786561	-3.19971185981556	0.7710966509275501	0.441141856826601	0.8407821560133321	-4.97416382734652	0	Transcript
ENSG00000282508.1	ENST00000631764.1	LINC01002	-0.134741459193461	-2.59540836273533	-0.771082795210537	0.441150058816494	0.8407821560133321	-5.030379732922429	0	Transcript
ENSG00000198331.10	ENST00000526028.1	HYLS1	-0.133313516251076	-2.37147775899557	-0.7710781064142571	0.44115283440255204	0.8407821560133321	-5.09729859748168	0	Transcript
ENSG00000150051.13	ENST00000460919.2	MKX	-0.0710356040526315	-1.20272985481007	-0.77106666285963	0.44115960858648906	0.8407821560133321	-5.3715934085104005	0	Transcript
ENSG00000079819.17	ENST00000456097.6	EPB41L2	-0.0329788985847767	0.9510690817114301	-0.770976121882177	0.44121320778681206	0.840868633424636	-5.80108062980339	0	Transcript
ENSG00000005486.16	ENST00000468304.1	RHBDD2	0.0807454199395825	-1.7780022190844802	0.7708413386430079	0.44129300482725203	0.8410050347924078	-5.2459135512809505	0	Transcript
ENSG00000230417.11	ENST00000634933.1	LINC00856	-0.0882240680111771	-2.33269926231932	-0.770809544740673	0.441311829292377	0.841010693642747	-5.08641482699914	0	Transcript
ENSG00000172209.5	ENST00000496754.1	GPR22	0.03615787224275	1.34359162177084	0.7708074757439659	0.44131305431548995	0.841010693642747	-5.876212811510579	0	Transcript
ENSG00000104043.14	ENST00000558959.5	ATP8B4	0.110183651585919	-2.18050311411183	0.7707894025613101	0.44132375526946904	0.841010693642747	-5.15106149070265	0	Transcript
ENSG00000170153.10	ENST00000420921.6	RNF150	0.0479124325069791	2.8323192796404304	0.7707802520323279	0.4413291732647321	0.841010693642747	-6.13236719934793	0	Transcript
ENSG00000261632.1	ENST00000568391.1	RP11-390D11.1	-0.0371693478989774	-0.766510373210486	-0.770766859536413	0.44133710298230894	0.841010693642747	-5.485218198747059	0	Transcript
ENSG00000163684.11	ENST00000295959.9	RPP14	-0.0337659187810018	2.50636402503753	-0.770717240030604	0.441366483482796	0.8410510052887858	-6.07810368336784	0	Transcript
ENSG00000233517.1	ENST00000411479.1	AC005162.5	-0.0492287124460103	-1.08555490434531	-0.770651691184022	0.441405297724379	0.841085423999522	-5.414706552790519	0	Transcript
ENSG00000113758.13	ENST00000292385.9	DBN1	-0.0424466839187684	1.5449148702286801	-0.7706472108740191	0.441407950776899	0.841085423999522	-5.905395464916509	0	Transcript
ENSG00000183527.11	ENST00000481921.5	PSMG1	-0.0347187031409691	0.50270780045438	-0.7706414422067759	0.441411366754291	0.841085423999522	-5.72871322957916	0	Transcript
ENSG00000116984.12	ENST00000366577.9	MTR	0.0149672128283227	5.28187885823559	0.77061092914518	0.44142943563969	0.841085423999522	-6.52610070851479	0	Transcript
ENSG00000052795.12	ENST00000504704.6	FNIP2	-0.0274705400649228	1.25493457617805	-0.7705687241575059	0.441454428820849	0.841085423999522	-5.847575296024099	0	Transcript
ENSG00000278925.1	ENST00000623837.1	AC005753.1	-0.07024657843445099	-1.9625245903058601	-0.770564081550542	0.441457178154991	0.841085423999522	-5.2043850068947	0	Transcript
ENSG00000283259.1	ENST00000638002.1	ABC14-1188822O7.1	0.10244722897288401	1.76684911523011	0.7705604137694101	0.441459350207955	0.841085423999522	-5.961120659764401	0	Transcript
ENSG00000168781.21	ENST00000431962.1	PPIP5K1	0.10195242044212802	-2.7618771720369906	0.770549986729748	0.441465525114449	0.841085423999522	-5.01459230376867	0	Transcript
ENSG00000126106.13	ENST00000372237.7	TMEM53	-0.0698184218094152	1.18759995797594	-0.770547247352141	0.44146714738568105	0.841085423999522	-5.83920551076908	0	Transcript
ENSG00000167703.14	ENST00000574743.5	SLC43A2	-0.0792243967962343	-0.0962235034648538	-0.770540389540262	0.4414712086264799	0.841085423999522	-5.61421405442024	0	Transcript
ENSG00000133835.14	ENST00000515235.6	HSD17B4	-0.0269649634932634	3.1070972962286096	-0.7705339246342109	0.44147503720556697	0.841085423999522	-6.16520122799927	0	Transcript
ENSG00000158805.11	ENST00000563541.1	ZNF276	-0.11015001313407	-2.01103020244802	-0.7704865700690341	0.44150308161329405	0.841123179801453	-5.183952720871259	0	Transcript
ENSG00000101246.19	ENST00000612157.4	ARFRP1	-0.0833779268841416	0.0356236927951256	-0.7704657592026429	0.4415154065868939	0.841130987102887	-5.64253166365389	0	Transcript
ENSG00000168303.6	ENST00000306984.6	MPLKIP	-0.009907063637900459	3.9763505655825098	-0.770439659035283	0.441530864362049	0.8411447623023071	-6.31064234804023	0	Transcript
ENSG00000167904.14	ENST00000519460.1	TMEM68	-0.19110850925984502	-3.16226176942464	-0.77042420979433	0.44154001429263107	0.841146520361715	-4.89092269955197	0	Transcript
ENSG00000128923.10	ENST00000560289.5	FAM63B	-0.0878933578421228	-0.587894349604225	-0.7703517510394399	0.44158292999670495	0.841202783878442	-5.52868776676862	0	Transcript
ENSG00000138641.15	ENST00000470815.1	HERC3	-0.0601506593665551	-1.64615267184285	-0.770346561410048	0.44158600379045504	0.841202783878442	-5.26667452183299	0	Transcript
ENSG00000161057.10	ENST00000292644.4	PSMC2	-0.0168911243489087	4.48796796044522	-0.770294882878023	0.44161661341977	0.84123178292124	-6.40248636013531	0	Transcript
ENSG00000155849.15	ENST00000424212.1	ELMO1	-0.0386945260938128	-0.5020516958546161	-0.77028885324069	0.44162018490416	0.84123178292124	-5.53815923347476	0	Transcript
ENSG00000103199.13	ENST00000219478.10	ZNF500	-0.0207226732763828	2.6826323570881496	-0.7702791869177671	0.441625910510604	0.84123178292124	-6.0925975457074495	0	Transcript
ENSG00000256525.6	ENST00000582501.5	POLG2	0.0604340216164766	-1.77320785174234	0.7702472106220071	0.441644851179774	0.8412458974353841	-5.23737439619726	0	Transcript
ENSG00000162735.18	ENST00000532508.5	PEX19	-0.0499000699133277	0.39813814394387	-0.770192335588727	0.441677356653914	0.8412458974353841	-5.70121922884066	0	Transcript
ENSG00000236252.2	ENST00000588215.1	RP11-15J10.8	0.0714353370695585	-0.48466416937755197	0.770151717958286	0.441701417576775	0.8412458974353841	-5.54871559830385	0	Transcript
ENSG00000267552.6	ENST00000586606.6	CTD-2528L19.4	-0.10147097225531901	-2.0277324043983302	-0.7701155660110172	0.44172283376842103	0.8412458974353841	-5.15468641454796	0	Transcript
ENSG00000135775.13	ENST00000494371.5	COG2	-0.017053830453568	2.11057781583507	-0.77010801199565	0.44172730879614897	0.8412458974353841	-5.991951577062101	0	Transcript
ENSG00000120833.13	ENST00000549122.5	SOCS2	0.160598395524772	-1.26136268933145	0.770103945762549	0.441729717659053	0.8412458974353841	-5.375604313549481	0	Transcript
ENSG00000269028.3	ENST00000600213.3	MTRNR2L12	-0.10834511308824901	0.0295067503479808	-0.7701011245332791	0.441731388978035	0.8412458974353841	-5.646827237518701	0	Transcript
ENSG00000099785.10	ENST00000594796.1	MARCH2	0.154651861566483	-2.5830241303457098	0.770100518376167	0.441731748070874	0.8412458974353841	-5.00671031342158	0	Transcript
ENSG00000127329.15	ENST00000550358.5	PTPRB	-0.24182228970591102	-2.6329170383404104	-0.7700867402817559	0.441739910381215	0.8412458974353841	-5.02839190967964	0	Transcript
ENSG00000140988.15	ENST00000343262.8	RPS2	0.022863606313665998	6.035815030740331	0.7700766921118342	0.441745863093694	0.8412458974353841	-6.64958846383788	0	Transcript
ENSG00000185345.18	ENST00000366896.5	PARK2	0.181653252678524	-2.1492003586896398	0.7700697138390631	0.44174999717227204	0.8412458974353841	-5.155251134734191	0	Transcript
ENSG00000075292.18	ENST00000487707.1	ZNF638	-0.1529241468177	-3.05525705904379	-0.770068536171432	0.44175069485004903	0.8412458974353841	-4.91774232715608	0	Transcript
ENSG00000112237.12	ENST00000369217.8	CCNC	-0.0466925058416742	-1.0415691026629301	-0.770046988624817	0.44176346023113305	0.8412458974353841	-5.420270973105531	0	Transcript
ENSG00000139921.12	ENST00000457354.6	TMX1	-0.0160601825242174	3.87280213067116	-0.7700388221329829	0.44176829834918996	0.8412458974353841	-6.29632511998936	0	Transcript
ENSG00000122507.20	ENST00000355070.6	BBS9	0.0368608381112059	2.70657636011379	0.770019851135319	0.441779537555483	0.8412458974353841	-6.09567235896249	0	Transcript
ENSG00000282988.1	ENST00000635200.1	RP1-34B20.21	0.0421910371984969	1.1550859079003	0.770016556858457	0.4417814892385539	0.8412458974353841	-5.84108810733471	0	Transcript
ENSG00000162714.12	ENST00000478225.5	ZNF496	0.0813184747883346	-1.07027988841844	0.7700153744810171	0.441782189735238	0.8412458974353841	-5.44447074075583	0	Transcript
ENSG00000138686.9	ENST00000264499.8	BBS7	0.0153885232253494	4.184944817752419	0.769994136208133	0.44179477240788506	0.8412458974353841	-6.35370755668997	0	Transcript
ENSG00000141639.11	ENST00000588540.1	MAPK4	0.0265206225943984	2.2284103280087595	0.769990967145847	0.441796649945134	0.8412458974353841	-6.01952329942377	0	Transcript
ENSG00000120265.16	ENST00000486585.1	PCMT1	-0.0397631964425569	-0.440895590944874	-0.7699763118842259	0.441805332636146	0.8412458974353841	-5.54630234001747	0	Transcript
ENSG00000148290.9	ENST00000495952.5	SURF1	0.059116021943819	-0.775692085833958	0.7699292013101129	0.441833244542902	0.8412458974353841	-5.480023839113881	0	Transcript
ENSG00000125730.16	ENST00000245907.10	C3	0.0404753404318021	6.680458288473309	0.7699150067930959	0.44184165465896896	0.8412458974353841	-6.7858712300992	0	Transcript
ENSG00000154175.16	ENST00000495591.5	ABI3BP	-0.115559677754848	-0.23527311396729897	-0.7698980668840921	0.44185169151405396	0.8412458974353841	-5.60362268167275	0	Transcript
ENSG00000100890.15	ENST00000605870.5	KIAA0391	-0.132657516190328	-1.9005482950988302	-0.7698913569776089	0.441855667153639	0.8412458974353841	-5.23145844682497	0	Transcript
ENSG00000189164.14	ENST00000483919.5	ZNF527	0.0499971159921043	-1.28242001650822	0.7698862272806729	0.441858706528226	0.8412458974353841	-5.3713197188394295	0	Transcript
ENSG00000128242.12	ENST00000447224.5	GAL3ST1	-0.076515746213626	-2.16408615669741	-0.7698700627413521	0.44186828418823293	0.8412458974353841	-5.14682326844495	0	Transcript
ENSG00000131848.9	ENST00000590675.1	ZSCAN5A	-0.0443441234635484	-0.9631160897150609	-0.769869426019567	0.44186866145504705	0.8412458974353841	-5.43946922648491	0	Transcript
ENSG00000204348.9	ENST00000492946.1	DXO	-0.141401467707232	-1.68152523020681	-0.7698680404508309	0.44186948242509	0.8412458974353841	-5.27122047498881	0	Transcript
ENSG00000230782.1	ENST00000439901.1	RP11-508N12.2	0.0299761921969633	-0.0172318970876992	0.769852792712293	0.44187851699440794	0.8412458974353841	-5.63485025813457	0	Transcript
ENSG00000148634.15	ENST00000373700.8	HERC4	-0.0241324067999588	4.10538576294138	-0.7698500158962859	0.44188016232108296	0.8412458974353841	-6.3339159021893	0	Transcript
ENSG00000249700.8	ENST00000433175.6	SRD5A3-AS1	0.0289238298684831	0.20129261212268199	0.7698360840438659	0.44188841731383505	0.8412459486934879	-5.67250533820645	0	Transcript
ENSG00000259408.2	ENST00000560404.2	RP11-3D4.3	0.0292815329890864	0.253858212317245	0.769793837817356	0.441913449867481	0.8412779396697041	-5.68467203752568	0	Transcript
ENSG00000066084.12	ENST00000549620.5	DIP2B	-0.0423985465943534	1.56019494037864	-0.769744539758271	0.441942661940162	0.8413178859259329	-5.901349979692639	0	Transcript
ENSG00000164609.9	ENST00000519349.5	SLU7	-0.0854267512652196	-1.9666630158278502	-0.7697136430119699	0.44196097069113	0.841337074633795	-5.18932614697567	0	Transcript
ENSG00000198720.12	ENST00000579719.1	ANKRD13B	-0.0366020589341137	-0.46049446871460603	-0.769686127171645	0.4419772763564961	0.841338391771009	-5.5458635112104	0	Transcript
ENSG00000110436.11	ENST00000479543.1	SLC1A2	0.0507302082534416	1.88056300279419	0.7696847026281128	0.441978120538932	0.841338391771009	-5.95652025286897	0	Transcript
ENSG00000267419.2	ENST00000589657.1	CTC-559E9.6	-0.0424219156016171	-0.898657182851388	-0.7696695132916601	0.441987121775354	0.841339292600932	-5.452297272025599	0	Transcript
ENSG00000163629.12	ENST00000427191.6	PTPN13	0.0292375285888207	5.25803538955704	0.769638088271456	0.44200574465049997	0.841339292600932	-6.522500292495099	0	Transcript
ENSG00000113231.13	ENST00000342343.8	PDE8B	0.0450392798408766	3.47943566773849	0.7696359235354281	0.442007027517788	0.841339292600932	-6.2429753098104	0	Transcript
ENSG00000138029.13	ENST00000448743.5	HADHB	0.146916089176845	-2.99139212235267	0.7696283602472609	0.442011509695391	0.841339292600932	-4.91879303381478	0	Transcript
ENSG00000115112.7	ENST00000263707.5	TFCP2L1	0.0501772083433099	2.4304649802193703	0.7695695511690241	0.44204636219172905	0.8413899677342379	-6.05229058034297	0	Transcript
ENSG00000266850.1	ENST00000583086.1	RP11-370A5.1	0.0386741989890969	-1.05458048555834	0.769552978564737	0.442056184032507	0.841392998578963	-5.424215892506571	0	Transcript
ENSG00000266357.5	ENST00000584003.1	RP11-101O21.1	-0.068059528431881	-2.40919123286986	-0.7695288716230809	0.442070471361688	0.8413983351315271	-5.062271044504679	0	Transcript
ENSG00000138663.8	ENST00000511653.1	COPS4	0.0317237008922652	1.5232316539716297	0.769504504372167	0.44208491323658206	0.8413983351315271	-5.89464614077749	0	Transcript
ENSG00000167281.18	ENST00000584778.5	RBFOX3	0.0752532148382543	0.402934622410509	0.769466359027078	0.44210752159598105	0.8413983351315271	-5.71575578511266	0	Transcript
ENSG00000075239.13	ENST00000299355.10	ACAT1	0.0401917315347518	-0.167017635905392	0.7694618193381619	0.442110212267824	0.8413983351315271	-5.60570551289994	0	Transcript
ENSG00000063176.15	ENST00000601712.5	SPHK2	0.040655176865116	-0.0861664162460155	0.769456897665771	0.442113129351753	0.8413983351315271	-5.61499308984394	0	Transcript
ENSG00000137509.10	ENST00000393399.6	PRCP	0.0226539030199286	4.5187535433767305	0.76945180701699	0.44211614659992204	0.8413983351315271	-6.405899779117041	0	Transcript
ENSG00000135446.16	ENST00000546489.5	CDK4	-0.121887941178625	-0.7947042762381221	-0.76944250818917	0.44212165808341297	0.8413983351315271	-5.476061571345639	0	Transcript
ENSG00000187824.8	ENST00000580186.1	TMEM220	-0.10141422511224199	-2.65172462092642	-0.7694371663399209	0.44212482425451793	0.8413983351315271	-4.98722421373008	0	Transcript
ENSG00000259940.2	ENST00000567108.2	CTD-3203P2.1	-0.0468349773883017	-1.17717666990629	-0.769394766610937	0.44214995548883795	0.8414304997512199	-5.38883247968734	0	Transcript
ENSG00000141642.8	ENST00000586966.2	ELAC1	0.0397210725392818	-0.646999532005669	0.7693678655144229	0.442165900774809	0.841439696672547	-5.50888470322785	0	Transcript
ENSG00000198081.10	ENST00000615385.4	ZBTB14	-0.214239596080917	0.0380715170394841	-0.7693588441312259	0.442171248159994	0.841439696672547	-5.65133072763479	0	Transcript
ENSG00000111642.14	ENST00000537634.1	CHD4	-0.0467020281923816	-0.736460570977211	-0.769324293704581	0.44219172811696394	0.8414501412334241	-5.49428410142361	0	Transcript
ENSG00000173349.5	ENST00000310981.5	SFT2D3	-0.21373828784756102	-3.1656083435777402	-0.7693090069045401	0.442200789626356	0.8414501412334241	-5.057634546203619	0	Transcript
ENSG00000099968.17	ENST00000399777.1	BCL2L13	0.0779507987655058	2.36983806537489	0.7693051673369791	0.442203065611759	0.8414501412334241	-6.048272098518409	0	Transcript
ENSG00000092758.15	ENST00000463487.1	COL9A3	-0.0641995487416859	-0.61047535276412	-0.769287080620428	0.44221378698852704	0.8414501412334241	-5.514239834369791	0	Transcript
ENSG00000108591.9	ENST00000467099.6	DRG2	-0.224647296384513	-3.67255102898158	-0.7692513877853691	0.44223494529309004	0.8414501412334241	-4.8187080970246905	0	Transcript
ENSG00000114391.12	ENST00000394077.7	RPL24	0.009598368425108179	6.96112931368459	0.7692478605468801	0.442237036231317	0.8414501412334241	-6.81159952013405	0	Transcript
ENSG00000115548.16	ENST00000488971.1	KDM3A	0.0472572228751562	-0.561733707519438	0.769233856973106	0.442245337571153	0.8414501412334241	-5.5329517185730195	0	Transcript
ENSG00000040341.17	ENST00000521419.5	STAU2	0.0309294919810254	0.950691733364736	0.7692251565150171	0.44225049526103205	0.8414501412334241	-5.7947456101595405	0	Transcript
ENSG00000106554.11	ENST00000466644.5	CHCHD3	-0.0370232939322056	-0.259241233291167	-0.769209337827245	0.442259872773714	0.8414501412334241	-5.58781495144133	0	Transcript
ENSG00000079805.16	ENST00000585892.5	DNM2	0.0312182361262849	2.88435481400347	0.7692049007217661	0.44226250316493293	0.8414501412334241	-6.130836606379269	0	Transcript
ENSG00000125503.12	ENST00000592993.1	PPP1R12C	-0.0219735759874426	3.9083046405001496	-0.7691968641006041	0.442267267432847	0.8414501412334241	-6.30088959634405	0	Transcript
ENSG00000101413.11	ENST00000449186.2	RPRD1B	0.0359978031873585	0.6422405385155401	0.7691816765027272	0.442276271021645	0.8414516128979699	-5.74416410090873	0	Transcript
ENSG00000172548.14	ENST00000311946.7	NIPAL4	-0.03859923599815	1.93910120643705	-0.7691644384807259	0.442286490280851	0.8414520230249151	-5.97718629303185	0	Transcript
ENSG00000177150.12	ENST00000322247.7	FAM210A	0.13823413136397197	0.44263345531419396	0.7691535477037841	0.44229294675699504	0.8414520230249151	-5.72245970751779	0	Transcript
ENSG00000064961.18	ENST00000333651.10	HMG20B	-0.0189625084547353	2.58440856423955	-0.769137845529006	0.44230225571221293	0.841454075513982	-6.076831606374741	0	Transcript
ENSG00000181090.18	ENST00000629808.2	EHMT1	0.12644220792884198	-2.3671511131113396	0.7691228602110509	0.4423111397874361	0.8414553196324579	-5.0760223509125	0	Transcript
ENSG00000270728.1	ENST00000604801.1	RP4-657E11.10	0.0267829801321912	0.642744350139206	0.769066181031665	0.442344743077489	0.8414900187789491	-5.74651883900122	0	Transcript
ENSG00000264705.1	ENST00000579651.1	RP11-674P19.2	0.0456295310427807	-1.35717093268632	0.7690509051915551	0.442353799890074	0.8414900187789491	-5.353930567221981	0	Transcript
ENSG00000213742.6	ENST00000455791.5	ZNF337-AS1	-0.0630671393624626	-1.64709453798687	-0.769040379563653	0.442360040436282	0.8414900187789491	-5.264415555099349	0	Transcript
ENSG00000177628.15	ENST00000428024.3	GBA	-0.10025229601412801	-0.223019792122613	-0.7690365664254001	0.44236230122272	0.8414900187789491	-5.5966517709778	0	Transcript
ENSG00000107281.9	ENST00000488145.1	NPDC1	-0.0543649951513987	-1.4869075573906099	-0.7690126506596879	0.44237648088585296	0.841501335533424	-5.32472271410999	0	Transcript
ENSG00000100652.4	ENST00000216540.4	SLC10A1	0.0528113211098823	0.165940957510049	0.768970951377687	0.44240120502443897	0.8415327094997801	-5.6700474535782	0	Transcript
ENSG00000219438.8	ENST00000406880.1	FAM19A5	-0.135935414838529	-1.7595777360380602	-0.7688935885461159	0.442447076726183	0.8415780743081759	-5.27022314879184	0	Transcript
ENSG00000151148.13	ENST00000538070.1	UBE3B	0.0285598929875501	0.626353359587449	0.7688811146592741	0.44245447327812	0.8415780743081759	-5.7468668031751395	0	Transcript
ENSG00000184056.14	ENST00000333371.7	VPS33B	-0.0321577088856797	2.6587636057410298	-0.7688776489702441	0.442456528315695	0.8415780743081759	-6.097533743720599	0	Transcript
ENSG00000241469.7	ENST00000601930.5	LINC00635	0.0250381689688017	0.769649359369395	0.768872858070731	0.44245936916775	0.8415780743081759	-5.7711574975439	0	Transcript
ENSG00000159147.17	ENST00000457359.5	DONSON	0.078154600256052	0.4928507775470779	0.7688495943908371	0.44247316394391	0.8415780743081759	-5.72556857097209	0	Transcript
ENSG00000167272.10	ENST00000541834.1	POP5	0.11071274783659801	-2.26570347226966	0.7688341569822671	0.44248231807466204	0.8415780743081759	-5.08439286759496	0	Transcript
ENSG00000197748.12	ENST00000369719.1	CFAP43	0.105965427707214	-1.3716178306641498	0.7688335585711479	0.44248267292485705	0.8415780743081759	-5.3569558879873895	0	Transcript
ENSG00000255154.7	ENST00000476007.2	RP11-80H18.3	-0.0922761194360891	-2.6297325292725398	-0.7688187015794091	0.442491482984692	0.8415791750253541	-4.9995938594649205	0	Transcript
ENSG00000235109.7	ENST00000439158.5	ZSCAN31	-0.0767908290453547	1.06588224277985	-0.768785538314802	0.442511148859853	0.841580826794544	-5.822181864925231	0	Transcript
ENSG00000259883.1	ENST00000564168.1	EHD4-AS1	-0.0389027657925679	-0.799702167413068	-0.768770267687991	0.442520204537615	0.841580826794544	-5.474062455934121	0	Transcript
ENSG00000022355.16	ENST00000635880.1	GABRA1	0.24656349924630802	-3.72013740574883	0.7687488997341801	0.4425328761872271	0.841580826794544	-4.97826256305888	0	Transcript
ENSG00000143952.19	ENST00000354504.7	VPS54	-0.0208595630691614	2.50489772773211	-0.768735680795657	0.442540715402346	0.841580826794544	-6.06445940086163	0	Transcript
ENSG00000179284.5	ENST00000585548.1	DAND5	0.0418975628560302	-0.60271665180863	0.7687191956279509	0.44255049169813393	0.841580826794544	-5.51763619374555	0	Transcript
ENSG00000124222.22	ENST00000493301.5	STX16	0.126958721497853	-1.3473707099246899	0.7687038316809571	0.442559603181482	0.841580826794544	-5.38070295253646	0	Transcript
ENSG00000226207.1	ENST00000432438.1	RP1-104O17.3	-0.0368983116184054	-0.416589451089883	-0.768652651259067	0.44258995615667795	0.841580826794544	-5.55596370761583	0	Transcript
ENSG00000130226.16	ENST00000427557.1	DPP6	-0.0504378718033219	4.58696988373488	-0.7686520331845219	0.44259032271823706	0.841580826794544	-6.441482984859389	0	Transcript
ENSG00000144524.17	ENST00000461350.5	COPS7B	0.0288474922692746	1.71957889086014	0.76865132984137	0.44259073985027203	0.841580826794544	-5.9309157591228905	0	Transcript
ENSG00000280069.1	ENST00000623719.1	CTD-2349P21.3	-0.0220462932606403	1.9338010721402499	-0.7686483354001179	0.442592515767404	0.841580826794544	-5.968518500010201	0	Transcript
ENSG00000119608.12	ENST00000556084.6	PROX2	0.032537466536421006	0.8890787242036999	0.7685965976471228	0.442623200589377	0.841580826794544	-5.7996647291976	0	Transcript
ENSG00000067829.18	ENST00000619865.4	IDH3G	-0.15608553074190698	-3.0078189036154597	-0.768588047314961	0.442628271770294	0.841580826794544	-4.91379323491664	0	Transcript
ENSG00000107890.16	ENST00000473304.1	ANKRD26	-0.0686938972572172	-2.47146309513758	-0.7685774176175849	0.44263457626411296	0.841580826794544	-5.04290657596636	0	Transcript
ENSG00000163812.13	ENST00000466084.1	ZDHHC3	-0.0510397158282474	-0.6402328867589929	-0.768571647974167	0.44263799827223504	0.841580826794544	-5.5053804328569695	0	Transcript
ENSG00000184226.14	ENST00000617020.1	PCDH9	0.0969727511765963	-2.1153416417660402	0.7685703070727908	0.44263879357059494	0.841580826794544	-5.13079783730672	0	Transcript
ENSG00000238039.1	ENST00000370438.2	AF011889.2	-0.040508130086693	-0.628945656990184	-0.768557769425852	0.4426462297799029	0.841580826794544	-5.517377957698469	0	Transcript
ENSG00000106105.13	ENST00000485784.1	GARS	-0.053871981379127	-0.892090157581197	-0.768502616902528	0.44267894216917497	0.841580826794544	-5.45771580438677	0	Transcript
ENSG00000065609.14	ENST00000521485.5	SNAP91	-0.138008132877776	0.8713015728240849	-0.76849806141582	0.442681644208327	0.841580826794544	-5.804682404933139	0	Transcript
ENSG00000181061.13	ENST00000418900.6	HIGD1A	0.0889185767963925	-0.5973944712108421	0.768494512139794	0.4426837494307321	0.841580826794544	-5.522743945953059	0	Transcript
ENSG00000235303.1	ENST00000413005.1	RP1-79C4.1	-0.0277770255626836	0.25924610267816606	-0.768475578129763	0.44269498007229996	0.841580826794544	-5.6829292173054	0	Transcript
ENSG00000099949.18	ENST00000414985.5	LZTR1	0.08657477134453999	-1.65711895516628	0.7684754074919922	0.442695081286239	0.841580826794544	-5.27458490464496	0	Transcript
ENSG00000138646.8	ENST00000508159.1	HERC5	-0.0416855337099228	1.5350521295725	-0.7684697597835308	0.4426984312367979	0.841580826794544	-5.8978321289517	0	Transcript
ENSG00000145736.14	ENST00000521858.5	GTF2H2	-0.0537548830777066	0.0475495338261149	-0.768465434471675	0.442700996814776	0.841580826794544	-5.641584541098549	0	Transcript
ENSG00000197989.13	ENST00000475441.5	SNHG12	0.0860397146389347	-2.17393383341492	0.768427242817356	0.44272365073500203	0.841580826794544	-5.1484809314346105	0	Transcript
ENSG00000028203.17	ENST00000549192.5	VEZT	-0.0276611445261788	2.49865764686947	-0.768417331476555	0.442729529895835	0.841580826794544	-6.0666329471732405	0	Transcript
ENSG00000131437.15	ENST00000378746.8	KIF3A	0.0110649927147071	5.88084413934803	0.7683914467644269	0.442744884274628	0.841580826794544	-6.62749393661631	0	Transcript
ENSG00000011132.11	ENST00000590064.1	APBA3	-0.0203836286914381	1.61612584674913	-0.768345563164584	0.442772102410805	0.841580826794544	-5.9095793047708405	0	Transcript
ENSG00000134548.9	ENST00000535033.5	SPX	0.199899849362112	-1.82200138294165	0.768345268379385	0.4427722772803929	0.841580826794544	-5.273499621861481	0	Transcript
ENSG00000168566.12	ENST00000496946.1	SNRNP48	-0.0313131233578478	1.11465998786085	-0.7683340898922341	0.44277890850228796	0.841580826794544	-5.82361169106159	0	Transcript
ENSG00000082805.19	ENST00000541503.1	ERC1	0.0699557183936673	-2.59746255114422	0.768315314363012	0.44279004651524795	0.841580826794544	-5.01777267409367	0	Transcript
ENSG00000234031.1	ENST00000425466.1	RPS3AP44	-0.0541130987992333	-1.9622493684104698	-0.7682914702509891	0.44280419154299294	0.841580826794544	-5.182058956252691	0	Transcript
ENSG00000135407.10	ENST00000549851.5	AVIL	-0.0619410354534837	0.620595006581776	-0.768284840335084	0.44280812464997604	0.841580826794544	-5.746715082822231	0	Transcript
ENSG00000164808.16	ENST00000522321.5	SPIDR	-0.103946510423839	-2.79797576196778	-0.768283819370922	0.442808730324791	0.841580826794544	-4.96246837025654	0	Transcript
ENSG00000155307.17	ENST00000400566.5	SAMSN1	-0.0491509740268508	1.3477528491664499	-0.7682636668045769	0.44282068569182104	0.841580826794544	-5.8867960785678495	0	Transcript
ENSG00000275895.5	ENST00000624739.1	U2AF1L5	-0.295476764270228	-1.01002018090676	-0.7682597155922181	0.442823029742252	0.841580826794544	-5.4538891351122105	0	Transcript
ENSG00000173482.16	ENST00000580838.1	PTPRM	-0.0198229886530748	1.45799675447755	-0.768250298478251	0.44282861645881705	0.841580826794544	-5.88900362865165	0	Transcript
ENSG00000143119.12	ENST00000497404.1	CD53	-0.109176226457465	-1.8308675437663702	-0.7682440595877901	0.44283231771194503	0.841580826794544	-5.23093586601446	0	Transcript
ENSG00000099956.18	ENST00000407422.7	SMARCB1	-0.0380175892575525	2.41392911949452	-0.768231731879348	0.44283963123916403	0.841580826794544	-6.0505959012313495	0	Transcript
ENSG00000254959.6	ENST00000458257.5	INMT-FAM188B	-0.0852300380969497	-0.45297896293183604	-0.768223135432126	0.44284473120214	0.841580826794544	-5.540247652774889	0	Transcript
ENSG00000154359.12	ENST00000524526.2	LONRF1	0.0606179473102124	-0.022886838399776	0.7682150297157081	0.442849540063062	0.841580826794544	-5.636697033183429	0	Transcript
ENSG00000136861.17	ENST00000468989.1	CDK5RAP2	-0.0406048408725992	0.13267818430613	-0.768214781194063	0.442849687503437	0.841580826794544	-5.659352332219321	0	Transcript
ENSG00000186017.14	ENST00000493391.5	ZNF566	-0.0534763820757585	0.8843679096968741	-0.7682089765706178	0.4428531312189651	0.841580826794544	-5.7910825406210495	0	Transcript
ENSG00000131379.9	ENST00000412910.1	C3orf20	-0.11483751443365499	-2.5715083604884397	-0.7681926520093421	0.44286281619234397	0.841580826794544	-5.00342295653008	0	Transcript
ENSG00000214050.7	ENST00000521548.5	FBXO16	0.0769318261327806	-0.558748296898984	0.768188667733696	0.442865179986645	0.841580826794544	-5.53941296419918	0	Transcript
ENSG00000088826.17	ENST00000305958.8	SMOX	-0.0326658906438128	3.80800600530994	-0.768187268591093	0.442866010072826	0.841580826794544	-6.28609912560266	0	Transcript
ENSG00000156831.7	ENST00000522563.5	NSMCE2	-0.0892109500719056	-0.142451819486264	-0.7681788692314542	0.442870993280845	0.841580826794544	-5.6069215743789105	0	Transcript
ENSG00000131844.15	ENST00000340941.10	MCCC2	0.0159158710827411	3.93473588138135	0.768117473257132	0.44290741952468893	0.841603239286585	-6.310083845452679	0	Transcript
ENSG00000068366.19	ENST00000505855.1	ACSL4	0.052969087832033	-0.0127168808586273	0.768117296011145	0.44290752468725897	0.841603239286585	-5.638911167344591	0	Transcript
ENSG00000166484.19	ENST00000490660.2	MAPK7	-0.179147194782192	-2.7735947536877696	-0.768115371990348	0.44290866623713	0.841603239286585	-5.02172587913176	0	Transcript
ENSG00000121898.12	ENST00000368854.7	CPXM2	-0.0430715697533271	-0.32409144840896503	-0.768098555928499	0.4429186435261379	0.841603239286585	-5.57355610484242	0	Transcript
ENSG00000251497.2	ENST00000506255.1	RP11-197N18.7	0.0398409478119371	-0.330807560031366	0.768086643714076	0.44292571134736003	0.841603239286585	-5.5878062624906395	0	Transcript
ENSG00000162885.12	ENST00000313984.3	B3GALNT2	-0.0536521002394211	-1.02209325545292	-0.768075746596403	0.4429321769424389	0.841603239286585	-5.42393423304033	0	Transcript
ENSG00000171469.10	ENST00000326044.9	ZNF561	0.0727509421279452	0.8113659488955791	0.76803037323725	0.44295909893439295	0.841633850242784	-5.799300558080001	0	Transcript
ENSG00000176256.10	ENST00000519684.5	HMGB4	0.131715795051768	-2.76359829742271	0.768019276275163	0.442965683388696	0.841633850242784	-4.97473645726141	0	Transcript
ENSG00000111344.11	ENST00000546727.5	RASAL1	-0.058558556120427	-0.25234710159128604	-0.767996205014867	0.442979373050188	0.841633850242784	-5.583195568771241	0	Transcript
ENSG00000137876.9	ENST00000260443.8	RSL24D1	0.00946624320128491	5.34090186522903	0.7679851258036942	0.442985947144529	0.841633850242784	-6.5399780188472	0	Transcript
ENSG00000182165.17	ENST00000359941.9	TP53TG1	-0.0168949745162606	2.2156162917051097	-0.7679727905169851	0.442993266624878	0.841633850242784	-6.013341903740639	0	Transcript
ENSG00000157450.15	ENST00000559160.1	RNF111	0.0534357869572927	-0.437568576024014	0.767965355326765	0.44299767853224603	0.841633850242784	-5.556620958592559	0	Transcript
ENSG00000203527.2	ENST00000458463.1	Z99756.1	-0.0522200764182257	-2.03894142048904	-0.7679482634396501	0.4430078206444771	0.841634185943482	-5.15358261226264	0	Transcript
ENSG00000120963.11	ENST00000519882.5	ZNF706	-0.0812922597172155	-0.0648867919979999	-0.7679222133789821	0.44302327868130104	0.841634185943482	-5.625961441137759	0	Transcript
ENSG00000124532.14	ENST00000274747.11	MRS2	-0.10673933026194099	1.9508298807902802	-0.767919543181417	0.44302486318693696	0.841634185943482	-5.9758329815556	0	Transcript
ENSG00000161040.16	ENST00000379308.7	FBXL13	-0.0769520253123131	-0.8654135139495641	-0.767898556394389	0.44303731694135906	0.841634185943482	-5.458015267860321	0	Transcript
ENSG00000148297.15	ENST00000610672.4	MED22	-0.024033460020176006	1.31970435684616	-0.767870053465769	0.443054231165786	0.841634185943482	-5.85986617347762	0	Transcript
ENSG00000243038.1	ENST00000494283.1	RP11-58E21.1	0.0292925447444991	-0.29994096292333694	0.76785448380402	0.44306347068000207	0.841634185943482	-5.580121965816691	0	Transcript
ENSG00000116062.14	ENST00000607272.2	MSH6	-0.0269862406049609	0.18700246555423602	-0.767845812154211	0.4430686167505779	0.841634185943482	-5.66734030019444	0	Transcript
ENSG00000171475.13	ENST00000394103.7	WIPF2	0.07373952595920501	1.46779901163225	0.7678215937824421	0.443082988989837	0.841634185943482	-5.902262762844679	0	Transcript
ENSG00000122126.15	ENST00000357121.5	OCRL	0.0590321286673882	2.50403692424335	0.7678176678115849	0.443085318857567	0.841634185943482	-6.0686324118352495	0	Transcript
ENSG00000105321.12	ENST00000601154.1	CCDC9	-0.0369137105406557	0.0935807584081005	-0.7678152363238759	0.443086761827674	0.841634185943482	-5.6507662969800405	0	Transcript
ENSG00000215301.9	ENST00000629496.2	DDX3X	-0.0128430773422044	6.913393403010191	-0.767812466220568	0.443088405753014	0.841634185943482	-6.80282407392329	0	Transcript
ENSG00000136861.17	ENST00000491334.1	CDK5RAP2	-0.0534460922675623	-1.76885667237624	-0.767771792431149	0.44311254412696005	0.8416627767975721	-5.2384588874208795	0	Transcript
ENSG00000166295.8	ENST00000470481.2	ANAPC16	0.0238858468641301	3.27930708809061	0.767717777890213	0.443144600904869	0.8416627767975721	-6.19724790751652	0	Transcript
ENSG00000147604.13	ENST00000396466.5	RPL7	0.0229939090732169	5.98851669937938	0.7677175171331919	0.44314475566327505	0.8416627767975721	-6.648245428197749	0	Transcript
ENSG00000146757.13	ENST00000450302.2	ZNF92	-0.15335124187485802	0.000634070693473232	-0.7677117039064059	0.44314820580167597	0.8416627767975721	-5.6310193280822505	0	Transcript
ENSG00000116641.17	ENST00000479983.1	DOCK7	-0.0220385033981174	1.09941204900686	-0.76770946520051	0.443149534473232	0.8416627767975721	-5.82604088799955	0	Transcript
ENSG00000137960.5	ENST00000370759.3	GIPC2	0.0395385314782019	-0.151729808359543	0.767690330831016	0.44316089081143795	0.8416627767975721	-5.609714684395441	0	Transcript
ENSG00000133048.12	ENST00000478742.1	CHI3L1	0.12019415530481599	-0.936481155488463	0.767690007403553	0.443161082768593	0.8416627767975721	-5.4590950552779605	0	Transcript
ENSG00000160678.11	ENST00000368696.3	S100A1	-0.0341673336894998	1.84227896553716	-0.767612239513372	0.443207240106993	0.8417348039487891	-5.94753288160375	0	Transcript
ENSG00000185344.13	ENST00000536426.1	ATP6V0A2	-0.0705677342942744	-0.635505763036321	-0.7675919869813002	0.443219260983252	0.841735967518717	-5.51256108610511	0	Transcript
ENSG00000167526.13	ENST00000472354.1	RPL13	0.303375452553166	-2.94605042878672	0.7675834662792971	0.44322431849588395	0.841735967518717	-4.9964080238193	0	Transcript
ENSG00000196189.12	ENST00000435124.5	SEMA4A	0.0476754406404105	0.7461607780365309	0.76754302094102	0.44324832551520293	0.841758992206558	-5.76938437922698	0	Transcript
ENSG00000241787.1	ENST00000466108.1	MTND4P16	0.0496042839316563	-1.4987400242348603	0.7675352999197091	0.443252908543702	0.841758992206558	-5.333567789594441	0	Transcript
ENSG00000198797.6	ENST00000478325.1	BRINP2	-0.0782410467946391	0.0321730690468106	-0.76745051566751	0.4433032364003421	0.841823660113183	-5.64029778078412	0	Transcript
ENSG00000218596.2	ENST00000406202.2	RP11-2J18.1	-0.0386607016152231	-1.19096734537764	-0.767437839601548	0.44331076118354	0.841823660113183	-5.39598941056866	0	Transcript
ENSG00000248837.5	ENST00000511453.5	RP11-412P11.1	0.0307479633659391	-0.35930368194882706	0.7674262288017208	0.44331765366633796	0.841823660113183	-5.565699222440459	0	Transcript
ENSG00000225313.5	ENST00000627421.1	RP11-415J8.3	0.070878460925209	-1.23246239660959	0.767406497837539	0.44332936663793	0.841823660113183	-5.386641586588299	0	Transcript
ENSG00000149115.13	ENST00000358252.7	TNKS1BP1	-0.0175990591534593	4.904480366503111	-0.76740544835106	0.443329989653781	0.841823660113183	-6.4660482707569	0	Transcript
ENSG00000142784.15	ENST00000491239.2	WDTC1	0.0224954527166092	2.4957408227844797	0.7673479453741221	0.443364126417416	0.841823660113183	-6.065346126652741	0	Transcript
ENSG00000225963.7	ENST00000609120.1	AC009950.2	-0.0473007136073008	-1.61505370583356	-0.767342553400618	0.443367327451199	0.841823660113183	-5.283588433524031	0	Transcript
ENSG00000119537.15	ENST00000326575.9	KDSR	-0.160715825094861	-2.02471447568441	-0.767333645547391	0.44337261577387	0.841823660113183	-5.25191763844191	0	Transcript
ENSG00000253729.7	ENST00000521331.5	PRKDC	-0.0938069192869037	-2.61922177894661	-0.767327763837856	0.44337610758652	0.841823660113183	-5.0118389081107	0	Transcript
ENSG00000158636.16	ENST00000427574.6	EMSY	0.0401905502379637	0.366368345327117	0.7673245917774401	0.443377990759964	0.841823660113183	-5.69978502922451	0	Transcript
ENSG00000137871.19	ENST00000560002.5	ZNF280D	0.0246676150606279	1.8535620044938201	0.767299974009345	0.44339260587313206	0.841823660113183	-5.95283923949391	0	Transcript
ENSG00000111554.14	ENST00000411698.6	MDM1	0.0310352827967802	2.013222744538	0.7672991215252	0.44339311198213793	0.841823660113183	-5.982133897401611	0	Transcript
ENSG00000164366.3	ENST00000441693.2	CCDC127	-0.0510311367249243	-0.856037913091485	-0.767297626307251	0.44339399967483706	0.841823660113183	-5.467515332680921	0	Transcript
ENSG00000165801.9	ENST00000557498.1	ARHGEF40	0.0479652920374596	-0.509756238840372	0.767258206530935	0.443417403084062	0.841834964269958	-5.54117227225799	0	Transcript
ENSG00000240849.10	ENST00000371658.3	TMEM189	-0.11904116477878099	-1.13049828778152	-0.767253324334774	0.443420301679373	0.841834964269958	-5.40304842963526	0	Transcript
ENSG00000104738.16	ENST00000519470.1	MCM4	-0.174300818913353	-3.4146482318515896	-0.76724599170331	0.44342465513633794	0.841834964269958	-4.8587856096340305	0	Transcript
ENSG00000221968.8	ENST00000278829.6	FADS3	-0.0301320371556004	2.412657668974	-0.767188046240752	0.443459058802064	0.841862412345871	-6.054301212482519	0	Transcript
ENSG00000254607.2	ENST00000550747.1	RP11-115C10.1	0.0739914377411134	-2.6287357534567404	0.7671801043565329	0.44346377421603	0.841862412345871	-5.01793709309971	0	Transcript
ENSG00000222009.8	ENST00000485668.5	BTBD19	-0.0284866133962887	0.683141286475111	-0.767180035134763	0.443463815315887	0.841862412345871	-5.75479411858163	0	Transcript
ENSG00000169752.16	ENST00000565661.5	NRG4	0.0880069791042675	-0.8129366489852159	0.767148688959507	0.443482427074306	0.8418721508493879	-5.48075523497496	0	Transcript
ENSG00000048740.18	ENST00000354897.3	CELF2	-0.0640353336390171	1.51684525813025	-0.7671436590709471	0.44348541360703797	0.8418721508493879	-5.934493428440581	0	Transcript
ENSG00000133731.9	ENST00000311489.8	IMPA1	0.159693889440953	-1.20580456553337	0.767127096678721	0.44349524772881704	0.841875187951021	-5.41350685797161	0	Transcript
ENSG00000161265.14	ENST00000592913.5	U2AF1L4	-0.113180705466745	-2.2131161728906603	-0.767100180521601	0.443511229791223	0.841889895194751	-5.16072479748142	0	Transcript
ENSG00000166226.12	ENST00000553169.1	CCT2	-0.0550866010891482	-1.52200751493123	-0.7670657658569309	0.44353166473922795	0.841910390488262	-5.3035914325226505	0	Transcript
ENSG00000204104.11	ENST00000373327.4	TRAF3IP1	0.0330723972784551	2.3189378227881803	0.7670542615869069	0.443538495934794	0.841910390488262	-6.03280201096248	0	Transcript
ENSG00000133065.10	ENST00000484000.1	SLC41A1	-0.0456587833968758	0.6398648967515931	-0.7669627565700919	0.44359283344480605	0.841994651980736	-5.746720243476799	0	Transcript
ENSG00000170903.10	ENST00000530108.1	MSANTD4	0.0390430621119206	-0.198803290697496	0.766951628716708	0.44359944164719	0.841994651980736	-5.600247217927071	0	Transcript
ENSG00000137216.18	ENST00000371893.6	TMEM63B	0.026772192886317995	4.0261397478001495	0.766937902286402	0.44360759307513	0.841994651980736	-6.33649250587927	0	Transcript
ENSG00000173273.15	ENST00000519392.5	TNKS	0.0799725927569635	-1.81445189993234	0.766919777577183	0.443618356548543	0.841996921913088	-5.22249568520213	0	Transcript
ENSG00000125804.13	ENST00000439881.1	FAM182A	0.0680044812636098	-1.7190022062630799	0.766900221292768	0.443629970339951	0.841996921913088	-5.255652772018809	0	Transcript
ENSG00000198814.12	ENST00000378946.7	GK	0.101774427153048	0.563287151725103	0.766885392716396	0.4436387766276079	0.841996921913088	-5.75368654324976	0	Transcript
ENSG00000122335.13	ENST00000607071.5	SERAC1	-0.040247838079113	0.36430629293566896	-0.766880418585897	0.443641730650698	0.841996921913088	-5.69597416432389	0	Transcript
ENSG00000168067.11	ENST00000424945.5	MAP4K2	0.194393548809837	-4.00517496616659	0.766851773436377	0.44365874257371596	0.8420135787247179	-4.76208434540969	0	Transcript
ENSG00000269404.6	ENST00000595883.5	SPIB	-0.170949626289954	-2.021717884252	-0.766790876676895	0.44369490948536106	0.842066588221948	-5.158246342731269	0	Transcript
ENSG00000260645.1	ENST00000569267.1	RP11-250B2.5	0.0401946967003943	-0.16718019648146	0.766730765839596	0.443730611291757	0.842110403045702	-5.60619592805395	0	Transcript
ENSG00000197798.8	ENST00000360194.8	FAM118B	0.0240337193577773	3.0476091102498297	0.766724270671517	0.443734469084655	0.842110403045702	-6.163121977825821	0	Transcript
ENSG00000188917.14	ENST00000372939.5	TRMT2B	0.20372037043701605	-3.0070988681664903	0.766684464129433	0.443758112525798	0.8421140347343141	-4.9315207607132105	0	Transcript
ENSG00000138376.10	ENST00000455743.5	BARD1	-0.0254693545423676	2.6196467328114	-0.766675823641227	0.44376324471417705	0.8421140347343141	-6.07964882859602	0	Transcript
ENSG00000213672.7	ENST00000294129.6	NCKIPSD	-0.0421005451801967	3.33857218317599	-0.766675813807435	0.443763250555171	0.8421140347343141	-6.21853349494538	0	Transcript
ENSG00000176894.9	ENST00000543589.5	PXMP2	-0.142825041755663	-2.9846324012159102	-0.766661912489273	0.44377150758874895	0.8421140347343141	-4.93926720309955	0	Transcript
ENSG00000141698.16	ENST00000523903.5	NT5C3B	0.0383815902162033	3.1154251096006	0.766651713596132	0.443777565530952	0.8421140347343141	-6.18151459677176	0	Transcript
ENSG00000172466.15	ENST00000590140.1	ZNF24	-0.10113860463857301	-1.6477050514354	-0.7666046389542439	0.44380552755817204	0.8421514651647191	-5.27935100509182	0	Transcript
ENSG00000177731.15	ENST00000474265.5	FLII	0.108807819476467	-1.1778261718541299	0.7665444671623219	0.44384127067716495	0.8421846236883141	-5.40216703630906	0	Transcript
ENSG00000236653.2	ENST00000451266.1	AC005235.1	0.0937661817334047	-2.6203782323544305	0.766542631885255	0.44384236089045703	0.8421846236883141	-5.03657048411371	0	Transcript
ENSG00000180353.10	ENST00000314583.7	HCLS1	0.0417397651014455	1.9997449227392199	0.7665336212439309	0.443847713521947	0.8421846236883141	-6.01607180058115	0	Transcript
ENSG00000182481.8	ENST00000537025.6	KPNA2	-0.14580508269487602	-1.9206239127988503	-0.766511706987042	0.443860731500262	0.842184657900427	-5.17820615922435	0	Transcript
ENSG00000125648.14	ENST00000264088.8	SLC25A23	0.0539798381834911	2.30078538736726	0.766505858044384	0.443864206052019	0.842184657900427	-6.03183496310467	0	Transcript
ENSG00000134901.12	ENST00000376004.4	KDELC1	-0.0340022409571604	0.9277251279914279	-0.766465275113816	0.44388831468378	0.842206368036849	-5.79391321066808	0	Transcript
ENSG00000135838.13	ENST00000471010.1	NPL	0.0482767766853233	-0.0526033904177039	0.766458864441885	0.4438921230661049	0.842206368036849	-5.63068621301094	0	Transcript
ENSG00000126457.21	ENST00000529836.5	PRMT1	-0.0505003610739641	-1.06746916128647	-0.7663817280768309	0.44393794886853905	0.8422629551288531	-5.41474190003118	0	Transcript
ENSG00000280326.1	ENST00000624905.1	RP11-642A1.1	0.0246209176140817	0.6540124128421829	0.7663809286516841	0.44393842381176596	0.8422629551288531	-5.75320474133294	0	Transcript
ENSG00000229282.1	ENST00000433761.1	RP1-40E16.2	0.0606165115973895	-2.36141522683035	0.766350535677202	0.44395648067446597	0.842267910654414	-5.0538124546638	0	Transcript
ENSG00000260785.1	ENST00000569074.1	CASC17	0.0504698829067123	-1.6763563452272001	0.766348799976969	0.44395751188933	0.842267910654414	-5.2647249080071505	0	Transcript
ENSG00000101247.17	ENST00000463598.1	NDUFAF5	-0.0434158553663109	0.6666084895680401	-0.7662856487280899	0.443995032266562	0.8423075813022691	-5.7701333912561	0	Transcript
ENSG00000155636.14	ENST00000286070.9	RBM45	0.0760749150202931	0.98180964497089	0.7662725210708101	0.44400283209750396	0.8423075813022691	-5.81636700684694	0	Transcript
ENSG00000100242.15	ENST00000470642.1	SUN2	-0.0480990417581042	-0.7675464091278701	-0.7662700115469849	0.44400432314640703	0.8423075813022691	-5.487851957215719	0	Transcript
ENSG00000131503.20	ENST00000297183.10	ANKHD1	-0.205773543552452	1.32174449482717	-0.766258141230115	0.444011376006551	0.8423075813022691	-5.9010026654967405	0	Transcript
ENSG00000189079.15	ENST00000457135.1	ARID2	-0.167259822486591	-2.56031588411816	-0.766218814998792	0.4440347425147121	0.842320491695385	-5.02010383017285	0	Transcript
ENSG00000163468.14	ENST00000368256.3	CCT3	0.0363436046199617	0.435295044563903	0.766213964616653	0.444037624520192	0.842320491695385	-5.712776765449599	0	Transcript
ENSG00000196459.13	ENST00000458511.6	TRAPPC2	-0.13914896888293804	-3.47302741886719	-0.766143373235642	0.444079569799466	0.842320491695385	-4.911387211220821	0	Transcript
ENSG00000215067.9	ENST00000573939.1	ALOX12-AS1	0.0829362340087477	-1.66139706632018	0.76614316466195	0.44407969373696604	0.842320491695385	-5.28284144709746	0	Transcript
ENSG00000091542.8	ENST00000541285.1	ALKBH5	0.0653075416215699	0.598620222444821	0.7661397302627951	0.444081734509401	0.842320491695385	-5.745239539414889	0	Transcript
ENSG00000153291.15	ENST00000604217.5	SLC25A27	0.159839205240676	-1.3535681933205101	0.7661342765429259	0.44408497520409296	0.842320491695385	-5.377102744729981	0	Transcript
ENSG00000120948.15	ENST00000613864.4	TARDBP	-0.0779777686314817	0.0686084950045059	-0.766125265049298	0.444090330019205	0.842320491695385	-5.6473380403218	0	Transcript
ENSG00000280145.3	ENST00000624846.3	CH507-154B10.1	0.21253245369062196	-2.5991107091674706	0.7660948707108342	0.44410839123404494	0.842320491695385	-5.033187041902281	0	Transcript
ENSG00000068650.18	ENST00000487903.5	ATP11A	-0.0606896965011653	4.01086022459362	-0.76602841891812	0.44414788032111396	0.842320491695385	-6.32014486252413	0	Transcript
ENSG00000111605.16	ENST00000266679.8	CPSF6	-0.0283447565583439	3.97971886445315	-0.7660255318270859	0.44414959602532395	0.842320491695385	-6.31640732127342	0	Transcript
ENSG00000167807.15	ENST00000452032.6	CTD-2369P2.10	-0.0255707844180744	1.24445695923178	-0.7660162089669441	0.44415513632353204	0.842320491695385	-5.84854020238026	0	Transcript
ENSG00000154803.12	ENST00000389169.9	FLCN	-0.0915596941377069	-0.37035345128647207	-0.7660065610784309	0.44416086981812897	0.842320491695385	-5.57029883901826	0	Transcript
ENSG00000261528.2	ENST00000569310.2	AC002400.1	-0.0312942559045746	0.22652402923439202	-0.7659994563688299	0.444165091993345	0.842320491695385	-5.681963185770839	0	Transcript
ENSG00000237928.5	ENST00000418662.1	NFIA-AS2	-0.0630406017592249	-1.7044981221701399	-0.765998060042229	0.444165921802741	0.842320491695385	-5.254751511502691	0	Transcript
ENSG00000154556.17	ENST00000445343.5	SORBS2	-0.0502250907211564	-0.256837993192071	-0.7659975442751991	0.44416622831315294	0.842320491695385	-5.59659743248227	0	Transcript
ENSG00000176884.14	ENST00000371546.8	GRIN1	0.0265497969063321	5.4717627120268295	0.765980747162111	0.444176210580201	0.842320491695385	-6.57403480091254	0	Transcript
ENSG00000135124.14	ENST00000337233.8	P2RX4	0.136397438930864	-0.609223193268571	0.7659713675432529	0.444181784799978	0.842320491695385	-5.530892682095	0	Transcript
ENSG00000133961.19	ENST00000553997.5	NUMB	-0.0608517347515288	-0.5418929165705391	-0.765967024945299	0.44418436557891205	0.842320491695385	-5.53599015994292	0	Transcript
ENSG00000171189.17	ENST00000389125.7	GRIK1	-0.17727475888318103	-0.32085696609624	-0.765910066634317	0.44421821634418396	0.842320491695385	-5.564198942669241	0	Transcript
ENSG00000236427.1	ENST00000429352.1	RP11-107M16.2	-0.0677387972806035	-2.06927426136749	-0.765871524563736	0.444241123033856	0.842320491695385	-5.14881422562138	0	Transcript
ENSG00000155906.16	ENST00000367303.8	RMND1	0.0174338683482659	2.7800902081573398	0.7658705964751691	0.44424167463262	0.842320491695385	-6.119909605573009	0	Transcript
ENSG00000151014.5	ENST00000515616.1	NOCT	0.101406560471379	-1.16398682945157	0.76586571362198	0.44424457670670897	0.842320491695385	-5.3951980244541	0	Transcript
ENSG00000170917.13	ENST00000339154.6	NUDT6	0.0756416814394533	-0.8851107691921221	0.7658580692634359	0.44424912007521505	0.842320491695385	-5.4744870986356196	0	Transcript
ENSG00000114405.10	ENST00000232519.9	C3orf14	0.20935039018544196	-0.925579865401498	0.765857079893999	0.444249708101639	0.842320491695385	-5.47630967296193	0	Transcript
ENSG00000143442.21	ENST00000368863.6	POGZ	-0.288047763657545	-1.8504886826877498	-0.765856322180217	0.44425015844506704	0.842320491695385	-5.2523000830537	0	Transcript
ENSG00000130255.12	ENST00000394580.2	RPL36	0.0285362813478077	2.31017629419851	0.7658204289166379	0.4442714917279871	0.842320491695385	-6.0342191633302305	0	Transcript
ENSG00000115661.13	ENST00000496443.5	STK16	-0.12446128071142301	-1.6920583462474599	-0.7657981835847729	0.444284713611084	0.842320491695385	-5.2942370607959806	0	Transcript
ENSG00000183336.8	ENST00000380596.9	BOLA2	0.0336496862819651	2.00474954383807	0.7657833964571479	0.444293502711172	0.842320491695385	-5.98039422832016	0	Transcript
ENSG00000118369.12	ENST00000526425.1	USP35	0.0271653663331209	2.64901816772334	0.7657735876785691	0.4442993328596401	0.842320491695385	-6.09185449124799	0	Transcript
ENSG00000149182.14	ENST00000525635.1	ARFGAP2	-0.0467202703636974	-1.24993199620671	-0.7657734684035771	0.444299403754661	0.842320491695385	-5.37427375290579	0	Transcript
ENSG00000246985.7	ENST00000499137.6	SOCS2-AS1	-0.028518755201155	0.5918994003089251	-0.7657718123663771	0.444300388075591	0.842320491695385	-5.73868315290901	0	Transcript
ENSG00000134748.12	ENST00000257181.9	PRPF38A	-0.0133780773903301	4.90227626759655	-0.765766988333397	0.444303255407573	0.842320491695385	-6.46363764801535	0	Transcript
ENSG00000113648.16	ENST00000451949.6	H2AFY	0.0271474845199671	1.7326485345584801	0.765753824671105	0.44431107974258205	0.842320491695385	-5.93161751875275	0	Transcript
ENSG00000133665.12	ENST00000372198.5	DYDC2	0.19378398627743698	-2.3469168943101297	0.7657376496109721	0.44432069412721903	0.842320491695385	-5.14853999272934	0	Transcript
ENSG00000100105.17	ENST00000494109.1	PATZ1	-0.0567468379417742	-1.78017348130651	-0.7657360512846221	0.44432164417184705	0.842320491695385	-5.2303028701699406	0	Transcript
ENSG00000092199.17	ENST00000554455.5	HNRNPC	0.0140785273315429	5.632434904164269	0.7657124702271059	0.444335660879536	0.842320491695385	-6.5927685729539505	0	Transcript
ENSG00000141337.12	ENST00000448504.6	ARSG	-0.0211257094411095	2.5067162302485095	-0.7656852742803409	0.444351826611491	0.842320491695385	-6.0650945377185	0	Transcript
ENSG00000100284.20	ENST00000411850.5	TOM1	-0.0856692400022666	0.965278474906144	-0.76564680403493	0.444374694553284	0.842320491695385	-5.817504480194629	0	Transcript
ENSG00000257815.5	ENST00000550216.1	LINC01481	-0.0533468993559096	-1.5230886733220401	-0.7656467069017309	0.444374752293211	0.842320491695385	-5.31123712879916	0	Transcript
ENSG00000155363.18	ENST00000490413.1	MOV10	0.175831663564258	-3.28642775356768	0.765639686110803	0.444378925748506	0.842320491695385	-4.84727840651196	0	Transcript
ENSG00000203644.3	ENST00000366451.3	RP11-332M2.1	-0.0283818617458392	0.696253295344416	-0.765637874171005	0.44438000284586204	0.842320491695385	-5.75808275788289	0	Transcript
ENSG00000131148.8	ENST00000596852.1	EMC8	-0.0831947791238169	-2.54458029296455	-0.7656190736359691	0.444391178805771	0.842320491695385	-5.008313399363581	0	Transcript
ENSG00000078902.15	ENST00000525159.5	TOLLIP	-0.195529832976165	-1.8727250842068701	-0.765618839575028	0.444391317944086	0.842320491695385	-5.26056140163804	0	Transcript
ENSG00000134759.13	ENST00000442325.6	ELP2	-0.0756052182227934	1.8441025308223302	-0.765609943980277	0.444396605978878	0.842320491695385	-5.974947732046631	0	Transcript
ENSG00000146414.15	ENST00000519632.5	SHPRH	0.0356337826585084	2.02906170579739	0.765599653662111	0.44440272315958396	0.842320491695385	-5.984116730480269	0	Transcript
ENSG00000214305.4	ENST00000398067.2	Metazoa_SRP	-0.030511344538184	-0.15777310164762698	-0.765599554885667	0.444402781878445	0.842320491695385	-5.60791075245135	0	Transcript
ENSG00000120280.5	ENST00000378962.3	CXorf21	0.0427495627546915	-0.438750716242161	0.765595159565944	0.44440539473432794	0.842320491695385	-5.558837757823241	0	Transcript
ENSG00000179195.15	ENST00000538932.6	ZNF664	-0.0460056027489057	5.1561460350508606	-0.765550092501631	0.444432185953988	0.842330435253858	-6.506010746703691	0	Transcript
ENSG00000124198.8	ENST00000371917.4	ARFGEF2	0.00889448239775483	6.413698436211389	0.7655342635078509	0.44444159610643796	0.842330435253858	-6.719667622538531	0	Transcript
ENSG00000163738.18	ENST00000325278.6	MTHFD2L	-0.165059703412124	-0.357393826485767	-0.765520653825802	0.44444968699518206	0.842330435253858	-5.55855579347904	0	Transcript
ENSG00000105270.14	ENST00000360535.8	CLIP3	-0.0200523770183748	6.603556545975361	-0.76551812280523	0.44445119168371505	0.842330435253858	-6.75304656425073	0	Transcript
ENSG00000177303.9	ENST00000580021.1	CASKIN2	-0.0791525958941992	-2.36588477806439	-0.765517041869144	0.444451834299742	0.842330435253858	-5.05449021432649	0	Transcript
ENSG00000167535.7	ENST00000551544.5	CACNB3	-0.132525194351945	-0.50064560244855	-0.765474633502246	0.444477046475323	0.8423573191894008	-5.55679252828182	0	Transcript
ENSG00000164463.12	ENST00000517882.1	CREBRF	0.0578157246048083	-1.64032786692415	0.7654654649677941	0.44448249736357204	0.8423573191894008	-5.27484265878911	0	Transcript
ENSG00000147684.7	ENST00000518657.5	NDUFB9	0.150931828998929	-2.9670362433986197	0.765425710038179	0.44450613295571295	0.8423864974888801	-4.93359245542918	0	Transcript
ENSG00000135912.10	ENST00000491899.1	TTLL4	-0.105004538914587	-2.42351708620384	-0.76540380522369	0.44451915638444295	0.842394097028578	-5.06432598050144	0	Transcript
ENSG00000245958.6	ENST00000511950.1	RP11-33B1.1	-0.145843219938393	-2.9088420430390096	-0.765387458944619	0.444528875148346	0.842394097028578	-4.92492166716361	0	Transcript
ENSG00000063244.12	ENST00000450554.6	U2AF2	-0.010748642417075	5.255791356754889	-0.7653773913711809	0.444534860936248	0.842394097028578	-6.524994730463691	0	Transcript
ENSG00000130024.14	ENST00000366780.8	PHF10	-0.0188322946188495	3.1150697664096403	-0.765354202348031	0.44454864840386205	0.84239703660524	-6.17019916164935	0	Transcript
ENSG00000108433.15	ENST00000576910.6	GOSR2	0.0126314799600989	3.43657759445234	0.765340292098044	0.44455691912082396	0.84239703660524	-6.2280662596923495	0	Transcript
ENSG00000138031.14	ENST00000606682.5	ADCY3	0.0264299606130234	4.07206007478243	0.7653332097716949	0.44456113014419196	0.84239703660524	-6.341388842658219	0	Transcript
ENSG00000126266.3	ENST00000246553.3	FFAR1	-0.0375612208944121	-0.206823111707346	-0.7652803520859671	0.44459255909139395	0.842423654539472	-5.596780784140821	0	Transcript
ENSG00000158560.14	ENST00000497626.1	DYNC1I1	0.0457893108686127	-0.9184021879474759	0.7652754823215121	0.444595454695929	0.842423654539472	-5.46391779763351	0	Transcript
ENSG00000137842.6	ENST00000564494.1	TMEM62	-0.0318579874217779	1.88218357325224	-0.7652389455889079	0.44461718010127393	0.842423654539472	-5.9603163341561505	0	Transcript
ENSG00000141569.10	ENST00000591668.5	TRIM65	-0.0984221587527573	-2.65076933403268	-0.765231110791021	0.44462183889369605	0.842423654539472	-4.97992261716658	0	Transcript
ENSG00000105518.13	ENST00000588321.1	TMEM205	-0.024175746229697998	1.95840059896207	-0.765205474631726	0.44463708307454297	0.842423654539472	-5.97569668116513	0	Transcript
ENSG00000173960.12	ENST00000404924.5	UBXN2A	0.0402558848539481	1.63917985466543	0.765201164249167	0.444639646212188	0.842423654539472	-5.916947214735861	0	Transcript
ENSG00000006459.10	ENST00000472616.1	KDM7A	0.056943332162708	1.3758294976318701	0.765186374037885	0.444648441168121	0.842423654539472	-5.87884648510373	0	Transcript
ENSG00000165119.19	ENST00000457156.5	HNRNPK	-0.0190505660145179	4.72405813620899	-0.765177490714417	0.44465372365837	0.842423654539472	-6.44056703790577	0	Transcript
ENSG00000254685.6	ENST00000370898.7	FPGT	-0.0212020257973518	3.3244112238692405	-0.7651745074358479	0.444655497680405	0.842423654539472	-6.21023612846372	0	Transcript
ENSG00000154262.12	ENST00000284425.6	ABCA6	0.0596736574052788	2.8480488843817504	0.7651493788240209	0.44467044070032397	0.842423654539472	-6.12825551961864	0	Transcript
ENSG00000136122.15	ENST00000390667.9	BORA	-0.134167891564843	-2.2751808361247403	-0.765146301501718	0.444672270685425	0.842423654539472	-5.11968767579917	0	Transcript
ENSG00000035115.21	ENST00000602998.1	SH3YL1	-0.0331637998083809	-0.160617780588663	-0.765143305411937	0.444674052368289	0.842423654539472	-5.6107773923907605	0	Transcript
ENSG00000185215.8	ENST00000560869.5	TNFAIP2	-0.0797375939919379	1.4253817879021498	-0.765116144855819	0.44469020410600796	0.8424322454147309	-5.88285891856959	0	Transcript
ENSG00000067221.13	ENST00000541638.5	STOML1	-0.0178567492867546	2.41766188045582	-0.7651079685746801	0.444695066412037	0.8424322454147309	-6.05173739665918	0	Transcript
ENSG00000055147.18	ENST00000522395.5	FAM114A2	0.185948544684856	-3.28727889331694	0.765068421570808	0.444718584824206	0.8424611889905991	-4.86881754732795	0	Transcript
ENSG00000140948.11	ENST00000561928.1	ZCCHC14	0.10621912629731199	-2.21345978069217	0.7650131586448149	0.444751450612628	0.8424989655477328	-5.107449824080059	0	Transcript
ENSG00000149273.14	ENST00000531188.5	RPS3	0.0195081922941329	2.68103937253387	0.7650071788690649	0.444755006968905	0.8424989655477328	-6.09704698182827	0	Transcript
ENSG00000158373.8	ENST00000377777.5	HIST1H2BD	0.0225843412863605	3.3699384145624305	0.7649373645277829	0.444796528906748	0.842562009707542	-6.223977879904781	0	Transcript
ENSG00000246774.1	ENST00000500526.1	AC004051.2	0.0361974940247159	-0.582411477345993	0.764904120035884	0.444816301781113	0.842562616489229	-5.531639980044531	0	Transcript
ENSG00000185722.16	ENST00000573250.2	ANKFY1	0.0662552616595763	0.10510374799021902	0.7648987651781809	0.444819486744617	0.842562616489229	-5.66079733041265	0	Transcript
ENSG00000119723.16	ENST00000556300.6	COQ6	0.13804139388053197	-1.71917891423826	0.764895259142759	0.44482157207225204	0.842562616489229	-5.2856899559527495	0	Transcript
ENSG00000272525.1	ENST00000607001.1	RP11-79P5.9	-0.0348128471585893	-0.475762326946775	-0.764860501316751	0.44484224571306197	0.8425861655479849	-5.5472096406835	0	Transcript
ENSG00000186184.16	ENST00000472179.2	POLR1D	-0.14289028577916402	-2.53178344012437	-0.76484051204224	0.4448541354021121	0.8425930761527141	-5.04482828615556	0	Transcript
ENSG00000230733.2	ENST00000444210.2	AC092171.4	-0.0198196820227102	4.78492453568256	-0.764819158027478	0.44486683704438895	0.8426015243841299	-6.44747009232314	0	Transcript
ENSG00000157353.16	ENST00000571514.5	FUK	0.11165954000149099	-1.32677174599127	0.764789029093121	0.444884758474776	0.8426198586765641	-5.36129875718222	0	Transcript
ENSG00000251748.1	ENST00000515939.1	RNU4ATAC11P	-0.0619661745829527	-2.3420440358466603	-0.7647352871477009	0.444916726530683	0.842628386130604	-5.08545305838547	0	Transcript
ENSG00000070778.12	ENST00000554178.1	PTPN21	0.0861412202039258	-2.49749383033955	0.7647302872474391	0.44491970075657	0.842628386130604	-5.03610505986298	0	Transcript
ENSG00000081181.7	ENST00000557120.5	ARG2	-0.034688850463809	0.904697692692606	-0.7647142238880229	0.444929256236106	0.842628386130604	-5.79038362533559	0	Transcript
ENSG00000082898.16	ENST00000461407.5	XPO1	0.0242867251529947	1.1870953518825	0.7646771057874091	0.44495133682721505	0.842628386130604	-5.84296800874179	0	Transcript
ENSG00000049540.16	ENST00000466878.5	ELN	-0.0412773389691602	-0.568206865451468	-0.764667557087548	0.444957017201479	0.842628386130604	-5.52736370269142	0	Transcript
ENSG00000099999.14	ENST00000332468.5	RNF215	-0.0228087134711846	1.19747967055494	-0.764659156236909	0.44496201477228203	0.842628386130604	-5.8431599346437695	0	Transcript
ENSG00000165568.17	ENST00000525281.5	AKR1E2	-0.0705371336223185	-2.0107820015303504	-0.764656634442584	0.44496351496540704	0.842628386130604	-5.1722054743855095	0	Transcript
ENSG00000258677.2	ENST00000358757.5	RP11-463D19.2	-0.0776647284597961	-0.485627660955391	-0.764648060578543	0.44496861550290706	0.842628386130604	-5.65772642695305	0	Transcript
ENSG00000161996.18	ENST00000549091.5	WDR90	0.210646455411653	-2.27282455884323	0.76462948399103	0.444979666712187	0.842628386130604	-5.148536302555501	0	Transcript
ENSG00000106976.20	ENST00000637999.1	DNM1	0.136734972530231	-1.03142833953939	0.76462332821596	0.444983328816571	0.842628386130604	-5.440323592857619	0	Transcript
ENSG00000072163.19	ENST00000469300.6	LIMS2	-0.0409300996814218	2.8696644433780403	-0.764579300035501	0.445009521925923	0.842628386130604	-6.13100935838508	0	Transcript
ENSG00000072274.12	ENST00000421258.1	TFRC	0.13833519415477402	-2.4454315159949505	0.7645480355032199	0.44502812226104	0.842628386130604	-5.06377406210599	0	Transcript
ENSG00000163607.15	ENST00000488781.5	GTPBP8	-0.12195246532569802	-2.62531336835624	-0.7645301803558159	0.445038745096063	0.842628386130604	-5.01680521937102	0	Transcript
ENSG00000125648.14	ENST00000601322.5	SLC25A23	-0.109343913043862	-2.79817908201771	-0.7645274179359379	0.44504038859759704	0.842628386130604	-4.97204843362845	0	Transcript
ENSG00000105341.18	ENST00000589503.1	ATP5SL	0.0507299798728929	0.292856935078173	0.7645230606418749	0.445042980976493	0.842628386130604	-5.68929142001989	0	Transcript
ENSG00000107036.11	ENST00000490816.1	RIC1	-0.0564991125832188	-0.7769862309262149	-0.764516240535595	0.4450470386267129	0.842628386130604	-5.484009777572499	0	Transcript
ENSG00000204860.4	ENST00000377680.3	FAM201A	0.0201583644095897	2.74634804093408	0.7645038587074492	0.445054405300314	0.842628386130604	-6.111226871036201	0	Transcript
ENSG00000259810.2	ENST00000570073.2	AC002519.8	0.023032095838676003	0.739411869531779	0.7645018572331619	0.44505559610096	0.842628386130604	-5.768473017354059	0	Transcript
ENSG00000162992.3	ENST00000295108.3	NEUROD1	0.0317732566004849	-0.759947249702984	0.7644945328666981	0.445059953834405	0.842628386130604	-5.49130111892923	0	Transcript
ENSG00000162144.9	ENST00000537364.5	CYB561A3	-0.0167624119738509	2.1247989359777	-0.764493635214638	0.44506048790663205	0.842628386130604	-5.996621572844259	0	Transcript
ENSG00000063761.15	ENST00000341211.5	ADCK1	0.215867741698245	-3.8535675551658897	0.7644780775239279	0.4450697442579771	0.842628386130604	-4.7752998022182895	0	Transcript
ENSG00000009307.15	ENST00000524652.1	CSDE1	0.0435053994041606	-0.679796308313399	0.7644766799800509	0.445070575759343	0.842628386130604	-5.50759875587956	0	Transcript
ENSG00000253320.5	ENST00000519257.1	AZIN1-AS1	-0.0450209715798924	-1.08058482609333	-0.764436874119132	0.445094259559291	0.842657621502139	-5.41814696514111	0	Transcript
ENSG00000177570.13	ENST00000445741.5	SAMD12	-0.035030045191179	-0.167037781022311	-0.764422050248771	0.4451030796905779	0.8426587162419109	-5.607849015928861	0	Transcript
ENSG00000140350.15	ENST00000465139.6	ANP32A	0.0156954581749101	5.4808021512890495	0.7643595840755201	0.445140247861225	0.842713477790977	-6.56801607456849	0	Transcript
ENSG00000167014.10	ENST00000557864.1	TERB2	-0.0781779716910722	-2.3613671740493	-0.7643241824043701	0.445161313096348	0.8427250503865609	-5.08249385869055	0	Transcript
ENSG00000225526.4	ENST00000564146.3	MKRN2OS	0.0878935396536817	-1.60802318743698	0.7643216065578909	0.44516284583755394	0.8427250503865609	-5.30050193116821	0	Transcript
ENSG00000214944.9	ENST00000437974.5	ARHGEF28	-0.23548803296150603	-2.0608140721772097	-0.764282632613361	0.445186037406165	0.8427533494499759	-5.14124660130104	0	Transcript
ENSG00000230549.3	ENST00000529559.1	USP17L1	-0.11464197424	-1.3073957527067899	-0.7642409202896879	0.445210859222114	0.8427818151801229	-5.36778824442954	0	Transcript
ENSG00000169188.4	ENST00000471758.1	APEX2	-0.14677164630854	-3.0685866359775096	-0.7642296589466071	0.44521756066248996	0.8427818151801229	-4.9075892201405305	0	Transcript
ENSG00000184465.15	ENST00000496752.1	WDR27	-0.0317360787758473	0.19477984388837502	-0.764209701042438	0.44522943742542603	0.8427886934720621	-5.67304720255301	0	Transcript
ENSG00000251493.4	ENST00000615637.2	FOXD1	0.0404447734292811	-0.7306155333752591	0.7641369809219399	0.44527271402622	0.8428358518231172	-5.50379958754986	0	Transcript
ENSG00000068745.14	ENST00000431721.6	IP6K2	0.20389234364198996	-1.83988253502736	0.7641181251601529	0.445283935705365	0.8428358518231172	-5.27179939797881	0	Transcript
ENSG00000242641.5	ENST00000484892.5	LINC00971	-0.0563505898232733	-2.22231873040233	-0.764092901658477	0.4452989472874	0.8428358518231172	-5.099174666490231	0	Transcript
ENSG00000133619.17	ENST00000467333.1	KRBA1	-0.0561031643671528	-1.8560846254088998	-0.7640806923369491	0.445306213679598	0.8428358518231172	-5.20783938270988	0	Transcript
ENSG00000125835.18	ENST00000438552.6	SNRPB	-0.136905566661541	-1.60334262133325	-0.764078071674909	0.445307773378568	0.8428358518231172	-5.32529426998818	0	Transcript
ENSG00000089169.14	ENST00000389385.8	RPH3A	-0.0373740431289235	4.4617896791680005	-0.764045204158462	0.44532733489645004	0.8428358518231172	-6.401303173638509	0	Transcript
ENSG00000134077.15	ENST00000441127.5	THUMPD3	-0.15064095254389598	-2.05004846104985	-0.764035779272133	0.445332944327417	0.8428358518231172	-5.2264007466221205	0	Transcript
ENSG00000269891.2	ENST00000475285.2	ARHGAP19-SLIT1	0.0485941013981861	-0.7089309549929771	0.7640304982088579	0.445336087487499	0.8428358518231172	-5.505997746949331	0	Transcript
ENSG00000188687.16	ENST00000480696.1	SLC4A5	-0.0579360927020703	-1.13128733075503	-0.764030201761219	0.44533626392628106	0.8428358518231172	-5.39721267848746	0	Transcript
ENSG00000025434.18	ENST00000487913.5	NR1H3	-0.0361337738697356	-0.262911867488022	-0.7640293237697929	0.44533678648671704	0.8428358518231172	-5.59142830210235	0	Transcript
ENSG00000153253.15	ENST00000409101.7	SCN3A	-0.159819479043108	0.98058232441638	-0.7640049194391879	0.44535131152713897	0.842842438126754	-5.903157678291469	0	Transcript
ENSG00000119139.17	ENST00000377259.5	TJP2	-0.0803557969263877	-1.99756274733531	-0.7639782858371791	0.445367163701204	0.842842438126754	-5.18163283769188	0	Transcript
ENSG00000099250.17	ENST00000265371.8	NRP1	0.13823257142966197	1.02256484260735	0.763956329845625	0.44538023202996796	0.842842438126754	-5.829637801992219	0	Transcript
ENSG00000242265.5	ENST00000493935.1	PEG10	0.223714110660057	-2.9336650569467904	0.7639488096561851	0.44538470813916703	0.842842438126754	-5.24738272549632	0	Transcript
ENSG00000186814.12	ENST00000588448.1	ZSCAN30	0.0652804137649495	-2.23081378458377	0.7639341149355521	0.445393454691827	0.842842438126754	-5.10569749444899	0	Transcript
ENSG00000267470.5	ENST00000591177.1	ZNF571-AS1	-0.0500000887378859	-1.52542017591831	-0.763906849725555	0.44540968367823996	0.842842438126754	-5.317555112252	0	Transcript
ENSG00000179915.22	ENST00000634431.1	NRXN1	0.18366108658865302	1.08063912481552	0.76389049252561	0.445419420086056	0.842842438126754	-5.8617567652546	0	Transcript
ENSG00000072364.12	ENST00000265343.9	AFF4	0.00768015791550848	7.505978788458299	0.7638761466283691	0.44542795939268104	0.842842438126754	-6.910303985875079	0	Transcript
ENSG00000258900.1	ENST00000556181.1	HNRNPCP1	-0.0480369995225656	-1.6643111770590002	-0.763868351738	0.445432599292254	0.842842438126754	-5.2732813526617806	0	Transcript
ENSG00000139436.20	ENST00000361006.9	GIT2	0.271821976239523	-2.7677638493491603	0.763863120172882	0.445435713390916	0.842842438126754	-5.117465597345	0	Transcript
ENSG00000174099.10	ENST00000535664.5	MSRB3	0.0696166337406989	-1.16729085181764	0.7638415032383341	0.445448581042659	0.842842438126754	-5.398808485491611	0	Transcript
ENSG00000141837.19	ENST00000637117.1	CACNA1A	-0.0299000360420451	0.558369411232271	-0.763833703099384	0.445453224189459	0.842842438126754	-5.73907357599938	0	Transcript
ENSG00000156113.21	ENST00000372403.8	KCNMA1	0.0880079847491135	1.85376957582988	0.7637902545966201	0.44547908805302294	0.842842438126754	-5.97109534270282	0	Transcript
ENSG00000123104.11	ENST00000538984.1	ITPR2	0.0669624671358807	-1.26657202178715	0.763743925148083	0.445506667821939	0.842842438126754	-5.37315178148748	0	Transcript
ENSG00000138069.16	ENST00000494188.1	RAB1A	-0.0678262693229327	-2.07515525724966	-0.763712794156169	0.44552520054823497	0.842842438126754	-5.136495300437519	0	Transcript
ENSG00000127080.9	ENST00000375522.1	IPPK	-0.0565315363142776	-0.17059884469952402	-0.7637104659578	0.44552658657586797	0.842842438126754	-5.607404964924459	0	Transcript
ENSG00000157557.11	ENST00000360214.7	ETS2	-0.24176084013716898	-1.78539851372385	-0.763695087177612	0.445535741963518	0.842842438126754	-5.2678789430943205	0	Transcript
ENSG00000130227.16	ENST00000433566.8	XPO7	-0.172530822729771	1.10839393883124	-0.763693633483646	0.445536607390896	0.842842438126754	-5.82816569351614	0	Transcript
ENSG00000108448.20	ENST00000581904.6	TRIM16L	-0.0641775263430285	-1.21667530073011	-0.76369171853349	0.445537747419311	0.842842438126754	-5.38462954670598	0	Transcript
ENSG00000186642.15	ENST00000540345.5	PDE2A	-0.0555830446564512	1.89677131956279	-0.7636909262115991	0.445538219113262	0.842842438126754	-5.982423879509139	0	Transcript
ENSG00000085788.13	ENST00000526237.5	DDHD2	0.0598636235007106	-0.683113918176582	0.7636893784567241	0.44553914054086996	0.842842438126754	-5.51195972278576	0	Transcript
ENSG00000116922.14	ENST00000464085.5	C1orf109	-0.131431247678623	-2.36087826194264	-0.763688941493105	0.44553940067938	0.842842438126754	-5.10197773277426	0	Transcript
ENSG00000268573.1	ENST00000586922.2	RP11-158H5.7	0.0159912308541718	1.99355249810797	0.7636569036066521	0.44555847410141997	0.842842438126754	-5.97904690522593	0	Transcript
ENSG00000105223.19	ENST00000493006.1	PLD3	0.0924947331063003	-1.3518548165552602	0.7636524618812409	0.44556111847326	0.842842438126754	-5.37986470688887	0	Transcript
ENSG00000172888.11	ENST00000431278.5	ZNF621	-0.0662870959893702	0.509746989242315	-0.7636513626400849	0.44556177290554605	0.842842438126754	-5.73012231451578	0	Transcript
ENSG00000140398.13	ENST00000355059.8	NEIL1	0.0322127393583731	0.14305086305889497	0.7636339514808091	0.445572138697738	0.842842438126754	-5.66379735759221	0	Transcript
ENSG00000095209.11	ENST00000435034.5	TMEM38B	-0.066833806851896	-0.0500596471588224	-0.763592004883279	0.445597112312176	0.842842438126754	-5.62643163277766	0	Transcript
ENSG00000117308.14	ENST00000481736.5	GALE	-0.0424801787803066	1.00800115133087	-0.7635771573593859	0.44560595222788796	0.842842438126754	-5.812520787716251	0	Transcript
ENSG00000280181.1	ENST00000623975.1	RP11-629N8.4	0.0601573206221332	-2.5246407610978703	0.7635760012930479	0.44560664053063703	0.842842438126754	-5.0357481765811	0	Transcript
ENSG00000187726.8	ENST00000543947.1	DNAJB13	-0.0908977930109408	-2.4073110333488796	-0.7635733489419458	0.44560821969884606	0.842842438126754	-5.06108261161211	0	Transcript
ENSG00000181045.14	ENST00000571072.1	SLC26A11	0.0598845374293651	-2.1796359960057803	0.7635691894084731	0.445610696226229	0.842842438126754	-5.12831951705938	0	Transcript
ENSG00000184434.7	ENST00000380055.5	LRRC19	-0.0265908566759892	0.7032874170230129	-0.763552893568435	0.445620398614695	0.842842438126754	-5.7622043536063705	0	Transcript
ENSG00000185344.13	ENST00000534943.5	ATP6V0A2	-0.0479035622753596	-1.04582158912736	-0.7635252709639571	0.445636845127254	0.842842438126754	-5.422621592228321	0	Transcript
ENSG00000178104.19	ENST00000469668.2	PDE4DIP	0.0414550879005533	-0.6412098374125009	0.7635007437294731	0.44565144894603603	0.842842438126754	-5.525614542996169	0	Transcript
ENSG00000153291.15	ENST00000603486.5	SLC25A27	-0.0219431433101815	1.89139636736081	-0.7634676495866209	0.445671154041956	0.842842438126754	-5.96490841178619	0	Transcript
ENSG00000143367.15	ENST00000392712.7	TUFT1	-0.24846282057799104	-3.3718521232538903	-0.763451368102795	0.445680848635224	0.842842438126754	-4.83670230298653	0	Transcript
ENSG00000188315.7	ENST00000343010.7	C3orf62	-0.015670864497896998	2.66009424740308	-0.763448013825142	0.44568284591028295	0.842842438126754	-6.094131670300469	0	Transcript
ENSG00000274011.1	ENST00000611137.1	Metazoa_SRP	0.0342900619354095	-0.570015256320654	0.7634311190749309	0.44569290581820703	0.842842438126754	-5.529484072011349	0	Transcript
ENSG00000196227.10	ENST00000358293.7	FAM217B	0.0446527352070264	2.7266189361023394	0.7634225527707399	0.44569800663762205	0.842842438126754	-6.107055130014861	0	Transcript
ENSG00000148700.14	ENST00000488837.1	ADD3	-0.0483519936561852	-0.6198796978799781	-0.763421258639893	0.44569877723279105	0.842842438126754	-5.5188614154168	0	Transcript
ENSG00000178234.12	ENST00000415421.5	GALNT11	0.0731319016995108	-0.294759307955478	0.763404182533255	0.445708945337262	0.842842438126754	-5.5960908330867305	0	Transcript
ENSG00000272324.5	ENST00000606513.5	CTD-2154B17.4	0.0607067696426912	-1.64212591816278	0.76339699723064	0.445713223922924	0.842842438126754	-5.28132919223108	0	Transcript
ENSG00000221914.8	ENST00000520329.5	PPP2R2A	0.0819256125958803	-1.87604025247136	0.7633908477206701	0.44571688575049795	0.842842438126754	-5.23012103476594	0	Transcript
ENSG00000175287.18	ENST00000308941.9	PHYHD1	0.220717646369549	-3.68467476748007	0.7633896623343299	0.44571759161040797	0.842842438126754	-4.81816977956807	0	Transcript
ENSG00000153558.13	ENST00000464164.5	FBXL2	0.0925265754027615	-1.07929641173568	0.7633861523709721	0.445719681685839	0.842842438126754	-5.44360619789307	0	Transcript
ENSG00000168658.18	ENST00000416277.5	VWA3B	0.18898941982654602	-3.5361533001045298	0.7633411760150329	0.44574646422131897	0.842842438126754	-4.884523449375941	0	Transcript
ENSG00000259649.4	ENST00000561295.4	RP11-351M8.1	0.0466605009694437	-1.23213063863439	0.7633288691118459	0.445753792900555	0.842842438126754	-5.39062912770213	0	Transcript
ENSG00000224566.2	ENST00000414727.2	FAM96AP2	-0.0450767483349105	-1.5779073500903502	-0.7633144113917141	0.44576240246506604	0.842842438126754	-5.29950248562389	0	Transcript
ENSG00000196678.13	ENST00000565884.5	ERI2	-0.0794319264875603	-0.080885350455494	-0.7633140054144899	0.44576264422565604	0.842842438126754	-5.6238936125066195	0	Transcript
ENSG00000117475.13	ENST00000367808.7	BLZF1	0.0168683871928947	4.06715046442717	0.7633020668073199	0.44576975373367206	0.842842438126754	-6.3363854833943	0	Transcript
ENSG00000168280.16	ENST00000460377.1	KIF5C	-0.0248292316168884	1.5950249606691	-0.763295262593426	0.445773805710503	0.842842438126754	-5.916078062994961	0	Transcript
ENSG00000157600.11	ENST00000372068.6	TMEM164	0.0528605694543684	3.5647203115261097	0.7632702703438321	0.445788689023719	0.842842438126754	-6.2539465670348005	0	Transcript
ENSG00000197111.15	ENST00000359462.9	PCBP2	0.180201171689387	-0.0564924952437464	0.763253912765162	0.445798430396225	0.842842438126754	-5.6591780134442695	0	Transcript
ENSG00000181704.11	ENST00000462683.5	YIPF6	-0.0151490056340681	5.387927791983381	-0.76325106791478	0.44580012459260704	0.842842438126754	-6.55148267882476	0	Transcript
ENSG00000009709.11	ENST00000420770.6	PAX7	0.0450062299840821	-0.5058498473655411	0.763241875722016	0.44580559885285	0.842842438126754	-5.55384760487711	0	Transcript
ENSG00000120899.17	ENST00000517339.5	PTK2B	-0.225062175282386	-2.4414224989483397	-0.7632359600094231	0.44580912187918603	0.842842438126754	-5.10695945966013	0	Transcript
ENSG00000248309.6	ENST00000514571.1	MEF2C-AS1	-0.0484435839752798	-1.45677171667797	-0.763234222712073	0.44581015650724	0.842842438126754	-5.31620105993991	0	Transcript
ENSG00000152894.14	ENST00000498284.1	PTPRK	-0.0737769830199238	-2.40607924076231	-0.7631884080435151	0.44583744141764	0.842868729031887	-5.08139955446141	0	Transcript
ENSG00000166199.12	ENST00000527029.1	ALKBH3	-0.0558322510616004	-0.867121617066704	-0.7631831874371859	0.445840550608596	0.842868729031887	-5.46461190297274	0	Transcript
ENSG00000266171.1	ENST00000583314.1	RP11-769O8.1	0.0263032453277503	0.550191513854946	0.7631475780586651	0.445861758506231	0.842883916629866	-5.73538001176448	0	Transcript
ENSG00000102189.16	ENST00000322349.12	EEA1	0.0111639204965638	5.67636282759846	0.763133066094552	0.445870401570361	0.842883916629866	-6.59595700147315	0	Transcript
ENSG00000107201.9	ENST00000379883.2	DDX58	0.0282905321436429	3.5564759696587003	0.7631281719629659	0.445873316448486	0.842883916629866	-6.250308432611741	0	Transcript
ENSG00000077232.16	ENST00000469118.5	DNAJC10	0.113973193237234	-2.6884929023885094	0.7631097340967891	0.445884297888368	0.842889091252744	-5.01546262770842	0	Transcript
ENSG00000136271.10	ENST00000421223.5	DDX56	-0.0214847385303067	2.31890365821112	-0.7630948604995501	0.44589315659201	0.842890252988272	-6.03350550448655	0	Transcript
ENSG00000110497.14	ENST00000529963.1	AMBRA1	0.0328314205728715	-0.47374796787259793	0.763056449081578	0.445916034870122	0.8428918527328392	-5.551153734884269	0	Transcript
ENSG00000137491.14	ENST00000289575.9	SLCO2B1	-0.0265678559608403	4.95769340451579	-0.763054628897978	0.44591711900886893	0.8428918527328392	-6.48652300099486	0	Transcript
ENSG00000167220.11	ENST00000590481.5	HDHD2	-0.0521846563637445	-0.9961420540054059	-0.763051915167769	0.44591873536513205	0.8428918527328392	-5.43414884466819	0	Transcript
ENSG00000168781.21	ENST00000360135.8	PPIP5K1	0.0800025481105508	1.60173909975308	0.7630315950919441	0.44593083854720006	0.84289914704944	-5.91397422277442	0	Transcript
ENSG00000279491.1	ENST00000623785.1	RP11-810P12.7	-0.0242266365730313	0.760156155343245	-0.7630139213271171	0.44594136566823706	0.842902824358557	-5.7684264165395405	0	Transcript
ENSG00000216624.3	ENST00000636791.1	GAPDHP72	-0.0315333258313985	-0.129702838633599	-0.7629655910686821	0.445970153609646	0.842902824358557	-5.61495818111209	0	Transcript
ENSG00000169733.11	ENST00000580793.5	RFNG	-0.17051470780696898	-0.7957338836101151	-0.7629504826600981	0.44597915315844106	0.842902824358557	-5.4835265730281195	0	Transcript
ENSG00000121742.16	ENST00000241124.10	GJB6	-0.0516227635397722	4.6539319636823	-0.762946024160234	0.445981808950195	0.842902824358557	-6.42985412357882	0	Transcript
ENSG00000154027.18	ENST00000478407.1	AK5	0.11821195100905499	-0.0700264466020409	0.762916003063804	0.445999691832919	0.842902824358557	-5.63541686431674	0	Transcript
ENSG00000266554.1	ENST00000580967.1	LINC01443	0.121663282403585	-2.38888039209395	0.7629067562586509	0.446005200026541	0.842902824358557	-5.07485239817533	0	Transcript
ENSG00000165283.15	ENST00000356493.9	STOML2	-0.0106340777565804	4.29393424176077	-0.7629031046664358	0.446007375240109	0.842902824358557	-6.374269265910139	0	Transcript
ENSG00000189195.10	ENST00000637257.1	BTBD8	0.0578578136657641	-1.42856678628927	0.762895960702729	0.446011630838743	0.842902824358557	-5.33805696412171	0	Transcript
ENSG00000004864.13	ENST00000490072.5	SLC25A13	0.0674701523394658	-1.9796324161166599	0.762891963453297	0.44601401197648294	0.842902824358557	-5.1833034511680705	0	Transcript
ENSG00000133794.17	ENST00000480685.5	ARNTL	-0.0868507752997181	-1.8669938535466102	-0.762887417114218	0.4460167202125	0.842902824358557	-5.205482579475531	0	Transcript
ENSG00000174915.11	ENST00000530087.1	PTDSS2	0.042946011969212	-1.20064023260055	0.7628760845432719	0.44602347102065004	0.842902824358557	-5.389037123894731	0	Transcript
ENSG00000263001.5	ENST00000491325.5	GTF2I	0.118425263866641	-2.41005604433007	0.7627982058976529	0.446069864880294	0.842974918768737	-5.07788588656514	0	Transcript
ENSG00000143398.19	ENST00000454769.2	PIP5K1A	0.0432001139553481	-0.8621656256845792	0.7627235104234399	0.446114365053747	0.84304263843037	-5.472001257671889	0	Transcript
ENSG00000166947.11	ENST00000570199.1	EPB42	0.0433418852565056	-1.38628348875199	0.76271037500801	0.44612219080052795	0.84304263843037	-5.348023793420531	0	Transcript
ENSG00000201217.1	ENST00000364347.1	Y_RNA	-0.0555415834625775	-1.87053933565417	-0.762670970401586	0.446145667534791	0.843060695292647	-5.210603395042621	0	Transcript
ENSG00000123091.4	ENST00000486691.1	RNF11	-0.0244659712422261	3.4482828106536902	-0.762666656426072	0.44614823778624996	0.843060695292647	-6.234778108743559	0	Transcript
ENSG00000141736.13	ENST00000541774.5	ERBB2	0.0669411343802477	2.79358677298258	0.762635459293508	0.446166825180239	0.843080236813218	-6.129183605109379	0	Transcript
ENSG00000104221.12	ENST00000220659.10	BRF2	-0.0175108798416447	2.97460390576098	-0.7625919886198871	0.446192725944284	0.843107475182215	-6.1552115850675	0	Transcript
ENSG00000281392.1	ENST00000629295.1	LINC00506	0.011588675011426	5.72479388948283	0.7625835859089131	0.446197732559682	0.843107475182215	-6.6086937719440995	0	Transcript
ENSG00000234428.2	ENST00000414098.2	RP11-666F17.1	0.0289415043249364	0.506095723246385	0.762531751780103	0.4462286177722511	0.8431348649932892	-5.73038002949538	0	Transcript
ENSG00000149571.11	ENST00000526764.1	KIRREL3	0.0555302563660987	-1.69985322678107	0.762529576067924	0.446229914190654	0.8431348649932892	-5.2720367171912805	0	Transcript
ENSG00000197885.10	ENST00000421515.6	NKIRAS1	0.0536258863512336	0.839874334346118	0.762506258630912	0.44624380823826	0.8431348649932892	-5.78637821052754	0	Transcript
ENSG00000141570.10	ENST00000269385.8	CBX8	0.0308110818565335	1.02923698158681	0.762492377434659	0.446252079676491	0.8431348649932892	-5.81984311185019	0	Transcript
ENSG00000065154.11	ENST00000539214.5	OAT	-0.0432515358058452	1.1963639487375801	-0.7624900596591371	0.44625346078624895	0.8431348649932892	-5.850688013922079	0	Transcript
ENSG00000115310.17	ENST00000405240.5	RTN4	-0.0260244191433191	7.820991738674111	-0.7623718339524	0.44632391203913896	0.8432374174125642	-6.97313912948698	0	Transcript
ENSG00000226803.7	ENST00000588811.5	RP11-203B9.4	-0.0692606596689023	-1.9062259768404202	-0.7623572861091271	0.44633258160642697	0.8432374174125642	-5.19628460232627	0	Transcript
ENSG00000196387.9	ENST00000355557.6	ZNF140	-0.0293151159095334	1.5657002784501202	-0.7623502404428442	0.44633678039934205	0.8432374174125642	-5.90361988324219	0	Transcript
ENSG00000165609.12	ENST00000378937.7	NUDT5	0.12815453702304	-1.34880628256479	0.7623329036637739	0.44634711217202605	0.8432374174125642	-5.387486518423099	0	Transcript
ENSG00000078140.13	ENST00000503368.5	UBE2K	-0.0665512671491199	-0.34632744234126195	-0.762329773912706	0.446348977347156	0.8432374174125642	-5.57750338464411	0	Transcript
ENSG00000276115.1	ENST00000614539.1	RP11-817I4.2	0.0218601694670981	1.06944395373214	0.762262710877661	0.44638894463295703	0.8432938035544001	-5.823544185674519	0	Transcript
ENSG00000136813.14	ENST00000465499.1	KIAA0368	-0.0268165621817881	1.34205003582033	-0.7622520131663281	0.446395320293891	0.8432938035544001	-5.87062078096539	0	Transcript
ENSG00000134884.13	ENST00000400198.7	ARGLU1	-0.0125879175816431	5.24596252564343	-0.762206019278149	0.446422732491699	0.843318550312635	-6.5215916110418	0	Transcript
ENSG00000165795.22	ENST00000350792.7	NDRG2	0.0536305788466815	4.11683220764602	0.7622023547072929	0.44642491660459793	0.843318550312635	-6.34250605244337	0	Transcript
ENSG00000186187.11	ENST00000568511.1	ZNRF1	-0.0517980932460141	-1.6736508661996499	-0.7621128667761808	0.44647825400719604	0.843388618744058	-5.2653626719346605	0	Transcript
ENSG00000226493.1	ENST00000414397.1	RP11-524O24.2	0.0547528926532283	-2.14415964759512	0.7621056648620109	0.44648254671528004	0.843388618744058	-5.14655792033488	0	Transcript
ENSG00000125347.13	ENST00000245414.8	IRF1	-0.0394626967762686	1.9162875302694398	-0.762061495921631	0.446508874171933	0.843388618744058	-5.96677111624548	0	Transcript
ENSG00000142687.17	ENST00000373266.8	KIAA0319L	0.0953004899587066	0.981851329097567	0.7620465583297791	0.44651777811361104	0.843388618744058	-5.8195162164272904	0	Transcript
ENSG00000197245.5	ENST00000374268.4	FAM110D	-0.0363189376106097	1.30058454456076	-0.7620354848754171	0.446524378800729	0.843388618744058	-5.862897551092349	0	Transcript
ENSG00000196139.13	ENST00000480697.6	AKR1C3	-0.0938356480615911	-2.74061934379596	-0.7620227160247	0.44653199015236494	0.843388618744058	-4.968691496378	0	Transcript
ENSG00000155754.14	ENST00000450242.1	ALS2CR11	-0.0981979680910996	-1.5927470010944	-0.7620196732657472	0.44653380391372294	0.843388618744058	-5.290662515298441	0	Transcript
ENSG00000110171.18	ENST00000525074.5	TRIM3	0.166447124418104	-1.26210630686212	0.7620114360092322	0.44653871408967705	0.843388618744058	-5.39909891512962	0	Transcript
ENSG00000139637.13	ENST00000549488.5	C12orf10	0.0410043920112801	1.08764776312273	0.761966658784938	0.446565406046595	0.843388618744058	-5.833845709844541	0	Transcript
ENSG00000117682.16	ENST00000530781.5	DHDDS	0.0659326240468085	-2.0143452370008896	0.761955186705211	0.446572244764992	0.843388618744058	-5.19686462128507	0	Transcript
ENSG00000169752.16	ENST00000563910.5	NRG4	0.0974486202478436	-1.77654930263283	0.7619507046388531	0.446574916623706	0.843388618744058	-5.251790275392651	0	Transcript
ENSG00000130479.10	ENST00000598916.1	MAP1S	0.10240289058376	-0.62969216026583	0.7619284327533979	0.446588193521832	0.843388618744058	-5.5636522544945395	0	Transcript
ENSG00000035115.21	ENST00000463865.5	SH3YL1	0.11055058169601	-0.478117358636966	0.761918167767048	0.44659431284521	0.843388618744058	-5.564444521183701	0	Transcript
ENSG00000204619.7	ENST00000376773.5	PPP1R11	-0.10235009995964699	-1.28009341391719	-0.761915966429162	0.44659562514724	0.843388618744058	-5.364943797187981	0	Transcript
ENSG00000177453.7	ENST00000326035.6	NIM1K	-0.0186494117211622	3.2472841724024506	-0.7619067505609709	0.44660111910402095	0.843388618744058	-6.20105779263292	0	Transcript
ENSG00000110330.8	ENST00000227758.6	BIRC2	-0.0139811296520822	4.89592909700841	-0.7618857681482659	0.4466136277243499	0.843388618744058	-6.469221245788111	0	Transcript
ENSG00000086300.15	ENST00000619420.4	SNX10	0.21901830767747898	-0.27456574727896205	0.761861638759891	0.44662801265495794	0.843388618744058	-5.6465558277656696	0	Transcript
ENSG00000187398.11	ENST00000405855.6	LUZP2	-0.0915206229067846	-1.61422014756315	-0.7618600193019721	0.446628978117414	0.843388618744058	-5.27240670515368	0	Transcript
ENSG00000105393.15	ENST00000598188.5	BABAM1	0.0282540929832709	3.70584719941589	0.7618537149301079	0.446632736568103	0.843388618744058	-6.28831482972898	0	Transcript
ENSG00000153310.18	ENST00000519142.5	FAM49B	-0.0635542288673103	0.23479059957124	-0.7618535962478641	0.44663280732256705	0.843388618744058	-5.68529146469694	0	Transcript
ENSG00000258994.1	ENST00000553679.1	RP11-26L16.1	0.0473349816021919	-1.6368072661213502	0.7618467719679659	0.446636875745366	0.843388618744058	-5.284052082913121	0	Transcript
ENSG00000160145.15	ENST00000448253.5	KALRN	-0.0740532996034334	-1.1685375448186102	-0.7618266935441701	0.44664884599811605	0.843388618744058	-5.41056501875865	0	Transcript
ENSG00000248079.2	ENST00000501169.2	DPH6-AS1	0.03824982604509201	1.16780119367154	0.761801480440691	0.44666387767774607	0.843388618744058	-5.84441446548979	0	Transcript
ENSG00000187243.16	ENST00000470594.5	MAGED4B	0.0420351884459841	0.34656570415899607	0.761782855262323	0.446674981919427	0.843388618744058	-5.700767023401981	0	Transcript
ENSG00000162971.10	ENST00000483328.5	TYW5	0.061889675281376996	1.99261243831249	0.76178044083985	0.44667642139803104	0.843388618744058	-5.9821558293706705	0	Transcript
ENSG00000278665.1	ENST00000613051.1	RP11-666O2.4	-0.0494982547039335	-1.7109742109378099	-0.7617803372208231	0.44667648317575104	0.843388618744058	-5.27059833043455	0	Transcript
ENSG00000130779.19	ENST00000541410.1	CLIP1	0.031880621257858996	0.2945274944254	0.761724376941984	0.446709847437559	0.8434255125111508	-5.6961547283398	0	Transcript
ENSG00000218510.6	ENST00000416769.1	LINC00339	0.0532611026255694	0.8907468733269541	0.7617198916844979	0.4467125216693039	0.8434255125111508	-5.80649749401393	0	Transcript
ENSG00000196208.13	ENST00000234142.9	GREB1	0.0558104317782357	3.8117954981948503	0.761652983070317	0.44675241547949607	0.8434499445022221	-6.316951018281539	0	Transcript
ENSG00000176124.11	ENST00000378180.8	DLEU1	0.0403716903778605	-0.10670795200115099	0.761641170847461	0.4467594586491379	0.8434499445022221	-5.62049754353639	0	Transcript
ENSG00000215068.7	ENST00000451894.6	AC025171.1	0.0590034447040248	-1.2158962495547099	0.76162586281764	0.446768586327055	0.8434499445022221	-5.38909658311957	0	Transcript
ENSG00000144355.14	ENST00000361725.4	DLX1	-0.120970612692801	-0.971525068453664	-0.761621835044466	0.44677098797427506	0.8434499445022221	-5.45030999352444	0	Transcript
ENSG00000133961.19	ENST00000554546.5	NUMB	0.0206865581107932	4.04512483531893	0.7616201239852479	0.44677200823272295	0.8434499445022221	-6.33648217843678	0	Transcript
ENSG00000162928.8	ENST00000295030.5	PEX13	-0.008483972405895171	4.29796875993401	-0.7616051596114731	0.446780931141794	0.8434499445022221	-6.37185841338973	0	Transcript
ENSG00000204673.10	ENST00000391831.5	AKT1S1	-0.0436548642268384	0.87534907129574	-0.7615984965888041	0.4467849041804601	0.8434499445022221	-5.78771661720009	0	Transcript
ENSG00000130830.14	ENST00000413259.7	MPP1	0.157109695148284	-1.52234481919974	0.7615875040910491	0.446791458850127	0.8434499445022221	-5.333283770405941	0	Transcript
ENSG00000231160.9	ENST00000504219.1	KLF3-AS1	0.0327350527747291	-0.475411462996276	0.761568635142875	0.44680271026295093	0.8434556111520379	-5.55191604834867	0	Transcript
ENSG00000167986.13	ENST00000538470.2	DDB1	0.0957552749741492	-1.0323037363387702	0.7614820779373149	0.44685432575228495	0.843537473813988	-5.4441560993884694	0	Transcript
ENSG00000163596.16	ENST00000438804.5	ICA1L	0.0461461494386035	1.46073698407524	0.761462459560012	0.446866024987738	0.8435439839882449	-5.890703442777539	0	Transcript
ENSG00000049769.12	ENST00000495799.5	PPP1R3F	-0.13758170897560998	0.188541146386526	-0.761423078735345	0.4468895099016	0.8435727412043191	-5.7461528624774	0	Transcript
ENSG00000196273.7	ENST00000553367.5	LINC00523	0.0916680114479066	-2.41651471621654	0.761379651509403	0.446915408720605	0.843576758896141	-5.074640017129821	0	Transcript
ENSG00000235257.8	ENST00000450990.5	ITGA9-AS1	0.0480964070314871	-0.980255220466186	0.761374201251397	0.446918659167119	0.843576758896141	-5.45263409354519	0	Transcript
ENSG00000196169.14	ENST00000551017.1	KIF19	-0.0560482834884914	-1.0979031970183102	-0.7613567199826351	0.44692908480671995	0.843576758896141	-5.420361544753179	0	Transcript
ENSG00000227345.8	ENST00000611974.4	PARG	0.0283653496004954	1.6241544565305501	0.761355360731968	0.44692989545493605	0.843576758896141	-5.91632302843228	0	Transcript
ENSG00000237491.8	ENST00000592547.1	RP11-206L10.9	0.0304131316368234	0.526197367966925	0.761343913579245	0.44693672249534205	0.843576758896141	-5.73666570031407	0	Transcript
ENSG00000137216.18	ENST00000534326.5	TMEM63B	-0.0402362307016091	0.660862504692884	-0.7613365007684721	0.44694114350060204	0.843576758896141	-5.75638686304915	0	Transcript
ENSG00000100181.22	ENST00000426585.5	TPTEP1	-0.0233220527469411	3.42001723148418	-0.761310102325744	0.446956887752221	0.8435909019877209	-6.2273411202335405	0	Transcript
ENSG00000206199.9	ENST00000462519.2	ANKUB1	0.0531635883469939	-0.967568217258957	0.7612785989960301	0.446975677015646	0.843598248943475	-5.45128738987931	0	Transcript
ENSG00000176390.11	ENST00000577725.1	CRLF3	0.0261456513452345	0.46716614282341795	0.761264247146952	0.44698423691669603	0.843598248943475	-5.72333337266312	0	Transcript
ENSG00000198740.8	ENST00000508237.5	ZNF652	0.0198381481782978	4.8614466893981305	0.7612620731059309	0.446985533592344	0.843598248943475	-6.463459145124661	0	Transcript
ENSG00000267952.1	ENST00000599312.1	CTD-2207O23.12	0.148477123085156	-2.4608275060171803	0.7612373489219041	0.447000280129164	0.8436105076362429	-5.18246717101694	0	Transcript
ENSG00000236256.9	ENST00000439759.6	DIAPH2-AS1	-0.0359900523445325	-0.689845486561866	-0.76120814451077	0.44701769921865203	0.843627809613553	-5.50935735191924	0	Transcript
ENSG00000184371.13	ENST00000420111.6	CSF1	-0.12179837689024602	-2.13739459121559	-0.7611579659853821	0.447047629308966	0.843651915756894	-5.12812342572971	0	Transcript
ENSG00000155034.18	ENST00000415009.5	FBXL18	0.0388602712382476	1.06319983535521	0.761155072207355	0.447049355401721	0.843651915756894	-5.82829188575861	0	Transcript
ENSG00000186522.14	ENST00000483047.5	SEPT10	-0.0765820447662114	-2.24800758183317	-0.761145228114747	0.44705522727552505	0.843651915756894	-5.10769107487303	0	Transcript
ENSG00000254427.1	ENST00000524565.1	RP11-430H10.1	-0.0487485122091929	-1.2746173037564499	-0.761102211094998	0.447080886887715	0.8436776129788449	-5.3677384111595305	0	Transcript
ENSG00000048991.16	ENST00000410054.5	R3HDM1	-0.0818812479175655	1.28257436434947	-0.7610832732267171	0.447092183575137	0.8436776129788449	-5.88060971462324	0	Transcript
ENSG00000123552.17	ENST00000496518.6	USP45	0.0313062848574577	2.7266443998422902	0.7610808988828109	0.44709359991399494	0.8436776129788449	-6.103960114251049	0	Transcript
ENSG00000164442.9	ENST00000537332.2	CITED2	-0.14484750910495903	0.11381458277624301	-0.761015636064446	0.44713253136245795	0.843704830250088	-5.6630037444957	0	Transcript
ENSG00000248708.1	ENST00000511417.1	CTD-2316B1.2	0.063966076246103	-2.29225002244122	0.7610152363323269	0.4471327698219679	0.843704830250088	-5.0859840588187994	0	Transcript
ENSG00000267074.1	ENST00000592908.1	RP11-1094M14.5	-0.051532895108123006	-1.49712835832974	-0.7609927339603392	0.447146193690478	0.843704830250088	-5.31321130534123	0	Transcript
ENSG00000135540.11	ENST00000343505.9	NHSL1	0.0412683527587087	2.67053260445654	0.760990170328596	0.44714772304854	0.843704830250088	-6.101773337303281	0	Transcript
ENSG00000249008.1	ENST00000512516.1	RP11-487E13.1	-0.0573555856553046	-1.98916433805449	-0.7609650088700141	0.447162733506286	0.843704830250088	-5.18131456825282	0	Transcript
ENSG00000128928.8	ENST00000484250.1	IVD	-0.03828309215398001	0.404342085139682	-0.760954360255597	0.447169086188765	0.843704830250088	-5.712864441124519	0	Transcript
ENSG00000165689.16	ENST00000468963.1	SDCCAG3	-0.0742684676288513	-1.0695624042496	-0.760939952334942	0.44717768165622296	0.843704830250088	-5.4171971856585595	0	Transcript
ENSG00000102225.15	ENST00000457458.6	CDK16	-0.0309225978258627	3.4721372850903	-0.760933767347201	0.447181371520925	0.843704830250088	-6.235058131506929	0	Transcript
ENSG00000185904.11	ENST00000424751.2	LINC00839	0.0916440372714875	0.103194465739151	0.7609309720666979	0.44718303914624297	0.843704830250088	-5.666576622025371	0	Transcript
ENSG00000078725.12	ENST00000373964.2	BRINP1	-0.0692358094836389	-0.0299752636206728	-0.76091839170305	0.44719054445948797	0.843704830250088	-5.65140588881819	0	Transcript
ENSG00000080823.21	ENST00000518045.1	MOK	0.0573020279659148	-1.70779832923625	0.760892208998948	0.4472061650172679	0.8437187318705809	-5.2778136485088	0	Transcript
ENSG00000154511.11	ENST00000613902.4	FAM69A	0.209609076965807	0.146295293729237	0.760857223896543	0.4472270375575271	0.8437229429917109	-5.65880929748541	0	Transcript
ENSG00000162222.13	ENST00000294161.10	TTC9C	-0.0238316145458563	0.6458363970283271	-0.760831528190347	0.447242368284625	0.8437229429917109	-5.7519687062061795	0	Transcript
ENSG00000141391.13	ENST00000336990.8	PRELID3A	-0.164372099102845	-2.91924509490573	-0.76082938704062	0.44724364576382203	0.8437229429917109	-4.9723427754195395	0	Transcript
ENSG00000162144.9	ENST00000546151.5	CYB561A3	-0.027808510551926003	0.6495823874996429	-0.7608121718266571	0.44725391699314104	0.8437229429917109	-5.753307695938929	0	Transcript
ENSG00000184708.17	ENST00000495101.5	EIF4ENIF1	-0.0168957586266293	2.26175542576209	-0.760809133606783	0.44725572972075606	0.8437229429917109	-6.02577515390486	0	Transcript
ENSG00000261253.2	ENST00000562995.1	AC137932.6	0.0515327182298627	-1.1922118795341698	0.760783705093128	0.447270901588015	0.8437229429917109	-5.3997994149171795	0	Transcript
ENSG00000160752.14	ENST00000468479.5	FDPS	-0.0583284746091703	1.0584570582475499	-0.76076742561855	0.44728061485532594	0.8437229429917109	-5.842060130789701	0	Transcript
ENSG00000126653.16	ENST00000585881.5	NSRP1	0.04280956426814601	-1.2260879663553501	0.7607323525892851	0.44730154184343	0.8437229429917109	-5.389455141262309	0	Transcript
ENSG00000222317.1	ENST00000410385.1	RNA5SP118	0.0511955661685551	-1.7753246151331499	0.760727004177538	0.447304733123858	0.8437229429917109	-5.24504104739516	0	Transcript
ENSG00000273900.1	ENST00000615762.1	RP11-459O16.7	0.105355160756098	-2.41639762383948	0.7607094251021039	0.447315222265649	0.8437229429917109	-5.11071252548583	0	Transcript
ENSG00000170525.18	ENST00000536985.5	PFKFB3	0.0537231871510573	3.5025797978221602	0.760700472977317	0.44732056390350794	0.8437229429917109	-6.24859209449193	0	Transcript
ENSG00000087903.12	ENST00000359161.7	RFX2	-0.192389998920096	-1.17261197315132	-0.7606856113373349	0.4473294317667849	0.8437229429917109	-5.4055606075875104	0	Transcript
ENSG00000205808.5	ENST00000381883.3	PLPP6	-0.015912553939418	2.85820203450414	-0.7606719676552379	0.447337572969291	0.8437229429917109	-6.1336621803744995	0	Transcript
ENSG00000156802.12	ENST00000287394.9	ATAD2	-0.0274748778265043	3.38512649369661	-0.760655454583991	0.4473474264531071	0.8437229429917109	-6.2220646573510505	0	Transcript
ENSG00000110693.16	ENST00000526673.1	SOX6	0.16161540455413298	-3.04118073610887	0.7606437684418241	0.44735439974398405	0.8437229429917109	-4.92219287325134	0	Transcript
ENSG00000099889.13	ENST00000487793.5	ARVCF	-0.09836741761647999	-2.22626116926123	-0.760633583933439	0.4473604770387679	0.8437229429917109	-5.11716610484356	0	Transcript
ENSG00000160703.15	ENST00000409265.8	NLRX1	-0.20486337491868303	0.11005862904941302	-0.76063346530891	0.44736054782461504	0.8437229429917109	-5.67319943711421	0	Transcript
ENSG00000159720.11	ENST00000290949.7	ATP6V0D1	-0.0114706251461405	5.853738078300379	-0.7606200410786759	0.44736855839734	0.8437229429917109	-6.63570193596663	0	Transcript
ENSG00000135801.9	ENST00000477957.1	TAF5L	-0.0790687876212132	-1.83516085087075	-0.760610594001354	0.447374195752899	0.8437229429917109	-5.23183877253085	0	Transcript
ENSG00000198646.13	ENST00000374796.6	NCOA6	-0.0194485624233809	3.20418540111277	-0.7606059048676629	0.447376993915257	0.8437229429917109	-6.19057160225567	0	Transcript
ENSG00000186496.10	ENST00000586585.1	ZNF396	0.0478205244904112	-1.26474740348428	0.7605980263822361	0.447381695292589	0.8437229429917109	-5.383874912570651	0	Transcript
ENSG00000198440.9	ENST00000333201.13	ZNF583	-0.0188317618875013	2.51220231959415	-0.760570228947323	0.447398283253145	0.843728232520864	-6.06931444298383	0	Transcript
ENSG00000140995.16	ENST00000562044.1	DEF8	-0.0827758784991103	-1.96627123640122	-0.7605656684375219	0.44740100474485395	0.843728232520864	-5.18445943456075	0	Transcript
ENSG00000090565.15	ENST00000262305.8	RAB11FIP3	0.0216646344459591	3.25674929010185	0.7605390348296841	0.4474168985828	0.843742642909918	-6.201723822779419	0	Transcript
ENSG00000197863.8	ENST00000613249.4	ZNF790	0.15602759887823497	-0.17319017698582298	0.7604621978606121	0.44746275352098397	0.8437813265981221	-5.6185444924044	0	Transcript
ENSG00000115053.15	ENST00000356936.5	NCL	-0.0389797050404883	3.0213648022531	-0.7604378290095459	0.44747729697869504	0.8437813265981221	-6.1681498021054395	0	Transcript
ENSG00000158864.12	ENST00000478866.5	NDUFS2	0.0557016602787712	1.32398924905092	0.7604130399295379	0.44749209150807	0.8437813265981221	-5.8736755016745805	0	Transcript
ENSG00000204054.13	ENST00000608669.1	LINC00963	-0.0414513445004266	-1.1173618801279899	-0.760400043399766	0.44749984816168203	0.8437813265981221	-5.41660277959749	0	Transcript
ENSG00000120907.17	ENST00000518810.1	ADRA1A	0.0492528743571379	-1.73905407018537	0.7603884643046801	0.447506758919512	0.8437813265981221	-5.25343758819719	0	Transcript
ENSG00000160219.11	ENST00000454973.1	GAB3	0.0380351427358691	-0.77858741963923	0.7603714369758299	0.447516921460414	0.8437813265981221	-5.48882213185877	0	Transcript
ENSG00000150783.9	ENST00000530752.5	TEX12	-0.0964293282453506	-2.69811210741648	-0.760364917088146	0.447520812805892	0.8437813265981221	-4.98948552021219	0	Transcript
ENSG00000070081.15	ENST00000533926.5	NUCB2	-0.100137158328502	-1.87065436288095	-0.7603630569352041	0.44752192302759797	0.8437813265981221	-5.251390853337781	0	Transcript
ENSG00000081014.10	ENST00000561393.5	AP4E1	0.19894367287893203	-1.57282821142088	0.760351653328111	0.44752872924000703	0.8437813265981221	-5.30150469018985	0	Transcript
ENSG00000253715.1	ENST00000510610.2	RP11-706C16.8	-0.0501285217853442	-2.00408636643671	-0.7603386161564342	0.44753651051345295	0.8437813265981221	-5.181104491534231	0	Transcript
ENSG00000173868.11	ENST00000310544.8	PHOSPHO1	0.11146356619995199	-1.61660980344205	0.760335394420666	0.44753843342762	0.8437813265981221	-5.296869159334349	0	Transcript
ENSG00000230606.10	ENST00000431244.1	AC159540.1	0.0349750703397414	0.105307176377865	0.7603274805413471	0.447543156898523	0.8437813265981221	-5.66338084891949	0	Transcript
ENSG00000205758.11	ENST00000468349.1	CRYZL1	-0.0261127061824263	1.0181018190723201	-0.7603163951444479	0.447549773366404	0.8437813265981221	-5.81396051732929	0	Transcript
ENSG00000144895.11	ENST00000460851.5	EIF2A	0.0364542093157493	4.87463544239758	0.7603110700084871	0.44755295176510496	0.8437813265981221	-6.49013997349835	0	Transcript
ENSG00000164932.12	ENST00000520337.1	CTHRC1	0.078720356149927	-1.02842820523466	0.760256539222396	0.447585500141197	0.843786054577506	-5.435670499236151	0	Transcript
ENSG00000132300.18	ENST00000476215.5	PTCD3	0.0390356555912375	-0.5821197345490949	0.760237054841852	0.44759713032031295	0.843786054577506	-5.532154563560691	0	Transcript
ENSG00000110321.15	ENST00000396525.6	EIF4G2	0.0406806610702085	3.1837145600219796	0.760235687402872	0.447597946547774	0.843786054577506	-6.19157220874249	0	Transcript
ENSG00000169629.11	ENST00000330575.9	RGPD8	0.305486572508302	-3.1984678049486805	0.7602335025765959	0.44759925067734896	0.843786054577506	-5.00597531490044	0	Transcript
ENSG00000170324.20	ENST00000635925.1	FRMPD2	0.11046513657450299	-0.843121164593222	0.7602060585284899	0.4476156322994149	0.843786054577506	-5.489239988806781	0	Transcript
ENSG00000225213.2	ENST00000421480.2	RP11-197M22.2	0.0429466483850565	-1.09014245182148	0.7601684656500709	0.44763807241340703	0.843786054577506	-5.42057297616552	0	Transcript
ENSG00000183873.15	ENST00000414099.6	SCN5A	-0.23218253745358802	-3.32716370908727	-0.76016248221049	0.447641644134923	0.843786054577506	-4.87126555022676	0	Transcript
ENSG00000115806.12	ENST00000493692.5	GORASP2	-0.186268373137626	-2.8883516794674997	-0.7601448635387079	0.447652161422413	0.843786054577506	-4.9803102416178495	0	Transcript
ENSG00000163348.3	ENST00000483463.1	PYGO2	0.0840453545350392	-2.54451786791954	0.760129864817333	0.44766111486819105	0.843786054577506	-5.017945348688579	0	Transcript
ENSG00000100883.11	ENST00000556992.1	SRP54	0.054861895271264005	-1.76163227462055	0.760122043603657	0.447665783760883	0.843786054577506	-5.25074632162207	0	Transcript
ENSG00000114115.9	ENST00000474490.1	RBP1	0.0909934472091659	-0.841980223699515	0.760111105050198	0.447672313603815	0.843786054577506	-5.48089833675937	0	Transcript
ENSG00000124228.14	ENST00000462328.2	DDX27	-0.092324746016002	-2.22706645700843	-0.7600985866225151	0.44767978662997104	0.843786054577506	-5.126668970557179	0	Transcript
ENSG00000163349.21	ENST00000626993.2	HIPK1	0.128162667548797	1.15977364205477	0.7600971396333559	0.447680650432165	0.843786054577506	-5.85979495597957	0	Transcript
ENSG00000074319.12	ENST00000251968.3	TSG101	-0.0131130955353471	4.106664241949581	-0.7600960181616031	0.447681319912444	0.843786054577506	-6.3459095184966205	0	Transcript
ENSG00000065154.11	ENST00000471127.1	OAT	0.0855164817464413	-2.47932040016584	0.7600904377108499	0.44768465125917395	0.843786054577506	-5.0333761428522905	0	Transcript
ENSG00000257093.6	ENST00000482493.1	KIAA1147	-0.18680849740926703	-2.29186257655438	-0.7600856554008399	0.44768750615321995	0.843786054577506	-5.1151282415708605	0	Transcript
ENSG00000042286.14	ENST00000373248.5	AIFM2	-0.0393633593144106	0.41770336061631297	-0.7600409128528031	0.44771421660081395	0.843806671832356	-5.71835076010939	0	Transcript
ENSG00000120451.10	ENST00000526579.5	SNX19	-0.257051375883471	-2.56434855964417	-0.7600396822208071	0.44771495127748795	0.843806671832356	-5.075504981430639	0	Transcript
ENSG00000146223.14	ENST00000497417.1	RPL7L1	0.017538582946146998	1.66922896965725	0.7599754570995291	0.447753294075064	0.843863380698788	-5.9266534986520805	0	Transcript
ENSG00000165782.10	ENST00000557041.1	TMEM55B	-0.0265854286125426	1.2083142067281298	-0.759955357006422	0.447765294340845	0.843870441635067	-5.84564419294374	0	Transcript
ENSG00000135424.15	ENST00000347027.10	ITGA7	0.16055201503458	-0.544917719165381	0.759927119655188	0.44778215306627206	0.8438854696588459	-5.55090888421408	0	Transcript
ENSG00000143797.11	ENST00000460786.1	MBOAT2	-0.0353358251297088	1.39725432214389	-0.7599143517035779	0.44778977611654497	0.8438854696588459	-5.87052968063291	0	Transcript
ENSG00000156502.13	ENST00000478227.5	SUPV3L1	-0.134672998418883	-2.35754648947445	-0.7598740973256959	0.44781381030345596	0.843897330022244	-5.07645439212365	0	Transcript
ENSG00000154262.12	ENST00000446604.6	ABCA6	-0.108145250456152	-2.1451986691492597	-0.759867716505177	0.44781762008916104	0.843897330022244	-5.206122310320571	0	Transcript
ENSG00000067167.7	ENST00000521425.5	TRAM1	-0.0443029050343324	0.352859215485355	-0.7598133307901129	0.44785009282652205	0.843897330022244	-5.701541720061471	0	Transcript
ENSG00000160200.17	ENST00000462349.5	CBS	-0.0455453846495556	-0.16043925640143603	-0.7598015126160401	0.44785714942448795	0.843897330022244	-5.6085130754022	0	Transcript
ENSG00000149187.17	ENST00000543178.5	CELF1	-0.0320562344051133	0.235275188665532	-0.759798283213498	0.44785907770255295	0.843897330022244	-5.68489206500366	0	Transcript
ENSG00000274471.1	ENST00000619355.1	RP11-228M15.1	0.0621439080752524	0.29749194749748	0.7597974398388689	0.447859581282796	0.843897330022244	-5.69525176226545	0	Transcript
ENSG00000226869.6	ENST00000449764.5	LHFPL3-AS1	-0.0700161955857171	-2.24550682136276	-0.7597861938780659	0.447866296293562	0.843897330022244	-5.13641692321508	0	Transcript
ENSG00000277130.1	ENST00000619055.1	RP11-530C5.4	0.0348068663226585	-0.36356168699652597	0.75978490281892	0.447867067194115	0.843897330022244	-5.569826207872221	0	Transcript
ENSG00000038532.14	ENST00000409552.4	CLEC16A	0.0206181464046743	3.0569244555726005	0.759779395645341	0.447870355574935	0.843897330022244	-6.16513412219877	0	Transcript
ENSG00000016864.17	ENST00000394783.7	GLT8D1	0.065107019778578	2.30299609621427	0.7597462010791808	0.447890176628301	0.8439177556910749	-6.0424909240327	0	Transcript
ENSG00000246695.7	ENST00000542086.5	RASSF8-AS1	-0.162465870692398	-3.3205045434468103	-0.75973359474824	0.44789770421909797	0.8439177556910749	-4.87276261742925	0	Transcript
ENSG00000178252.17	ENST00000395474.7	WDR6	0.18826547852088701	-0.163134090242573	0.75968153473956	0.447928791462609	0.843949385375482	-5.65860508451709	0	Transcript
ENSG00000019505.7	ENST00000533332.1	SYT13	0.16310652195100198	-3.2331039359443503	0.7596672468544731	0.44793732358123706	0.843949385375482	-4.9495961671209	0	Transcript
ENSG00000224568.1	ENST00000443205.1	AC096669.3	-0.0325260427495766	-0.631935422506603	-0.759658574463978	0.44794250241002	0.843949385375482	-5.518576519160369	0	Transcript
ENSG00000160796.16	ENST00000443829.5	NBEAL2	-0.13292944040745697	-2.472311837102	-0.759650190089598	0.447947509278775	0.843949385375482	-5.06716204590506	0	Transcript
ENSG00000198301.11	ENST00000356260.9	SDAD1	0.020029832560004	4.443345234111191	0.759597327351126	0.4479790778783879	0.8439693868846941	-6.407237485335081	0	Transcript
ENSG00000178904.18	ENST00000590651.1	DPY19L3	-0.0599452551759576	-0.8448934584137879	-0.7595887428216229	0.44798420451228	0.8439693868846941	-5.4798639829668705	0	Transcript
ENSG00000008710.18	ENST00000569983.5	PKD1	0.0694699252416335	-1.5312763978653001	0.759579746807777	0.44798957691827507	0.8439693868846941	-5.3185905446603	0	Transcript
ENSG00000103227.18	ENST00000262301.15	LMF1	-0.0448027412529179	1.94123494916011	-0.759576674640256	0.447991411620536	0.8439693868846941	-5.97439387010863	0	Transcript
ENSG00000184368.15	ENST00000452324.3	MAP7D2	-0.0287326579278677	3.3667031717262996	-0.7595625498393421	0.4479998470243479	0.8439693868846941	-6.24609751703974	0	Transcript
ENSG00000182389.19	ENST00000475848.2	CACNB4	-0.0419211390034149	-0.826820547049625	-0.759544722525986	0.448010493716992	0.8439693868846941	-5.487589686973751	0	Transcript
ENSG00000172687.13	ENST00000380870.8	ZNF738	-0.125852741174578	-1.1765439374568998	-0.7595356558098411	0.448015908527693	0.8439693868846941	-5.3964348190157105	0	Transcript
ENSG00000100503.23	ENST00000555984.1	NIN	-0.0344221726680251	0.339938093874195	-0.759485003522986	0.44804615969779	0.843984967655395	-5.70958704018301	0	Transcript
ENSG00000109846.7	ENST00000527899.5	CRYAB	-0.14749857740172598	-3.12056782967643	-0.759462744039986	0.44805945414339704	0.843984967655395	-4.89393506572052	0	Transcript
ENSG00000147099.19	ENST00000415409.5	HDAC8	-0.15465840968982902	-3.00103181115044	-0.7594532428189641	0.44806512880310206	0.843984967655395	-4.9392165063639	0	Transcript
ENSG00000081019.13	ENST00000612242.4	RSBN1	-0.0727578670169568	3.9550065547443096	-0.759451037238618	0.44806644610469804	0.843984967655395	-6.3202249352481195	0	Transcript
ENSG00000129990.14	ENST00000588305.5	SYT5	-0.0444405475866393	1.59326441443824	-0.759432048905894	0.44807778713908203	0.843984967655395	-5.93858878706084	0	Transcript
ENSG00000100714.15	ENST00000216605.12	MTHFD1	0.0182965396180472	5.2725264477891	0.7594260213627958	0.44808138720363794	0.843984967655395	-6.5436329052633795	0	Transcript
ENSG00000181904.8	ENST00000394976.3	C5orf24	0.0140370296232187	6.03182488553989	0.7594250564943179	0.448081963491187	0.843984967655395	-6.66056096504651	0	Transcript
ENSG00000088881.20	ENST00000609967.5	EBF4	-0.17399723057118396	-2.24008300460329	-0.759397147129546	0.44809863311646997	0.843993494812278	-5.11335062024167	0	Transcript
ENSG00000282608.1	ENST00000241356.4	ADORA3	0.0460115200287872	1.11358457685376	0.759380342716884	0.44810867017843203	0.843993494812278	-5.8737283490034295	0	Transcript
ENSG00000189269.12	ENST00000317749.9	DRICH1	0.0794739724153044	-2.2784135003732597	0.759364473570886	0.4481181487352329	0.843993494812278	-5.14467530257554	0	Transcript
ENSG00000164597.13	ENST00000297135.7	COG5	-0.0271324822001607	3.7905851434127404	-0.759362193816053	0.44811951043010706	0.843993494812278	-6.297510738007901	0	Transcript
ENSG00000139190.16	ENST00000396308.3	VAMP1	-0.0453815136786353	0.951210017150441	-0.7592982394510309	0.44815771125865006	0.8440498942046879	-5.812895954203251	0	Transcript
ENSG00000101181.17	ENST00000466933.1	MTG2	0.0479946825011892	-1.1425988545638401	0.7592749633013779	0.44817161488638396	0.8440587942683829	-5.41573701436915	0	Transcript
ENSG00000117616.17	ENST00000568701.1	RSRP1	-0.101192660446384	-1.99696846665719	-0.7592626870434821	0.44817894800756997	0.8440587942683829	-5.18892382674939	0	Transcript
ENSG00000189180.15	ENST00000458705.6	ZNF33A	-0.0492735576689603	3.61233267074499	-0.75919720417909	0.44821806481137105	0.8440974932618001	-6.270246577876559	0	Transcript
ENSG00000110442.11	ENST00000528608.5	COMMD9	-0.0504984330546229	-0.978108933363222	-0.7591751762253399	0.4482312238539729	0.8440974932618001	-5.445104680897581	0	Transcript
ENSG00000026950.16	ENST00000425234.6	BTN3A1	0.13520208533325098	-2.11763703285922	0.759159255957435	0.44824073442890705	0.8440974932618001	-5.1559078736507304	0	Transcript
ENSG00000228043.5	ENST00000414911.1	AC097721.2	0.077829800558027	-1.34557827806581	0.759157712661946	0.448241656381031	0.8440974932618001	-5.359011426985361	0	Transcript
ENSG00000164308.16	ENST00000379904.8	ERAP2	-0.22403604367858604	-2.76967923910609	-0.759144710196479	0.44824942399066603	0.8440974932618001	-4.985276930743769	0	Transcript
ENSG00000074054.17	ENST00000474065.5	CLASP1	0.0691473649893286	-1.02365424532248	0.7591405275871891	0.448251922677432	0.8440974932618001	-5.44156685888232	0	Transcript
ENSG00000119718.10	ENST00000553401.5	EIF2B2	-0.0703273161149011	-0.197564646645913	-0.759131546262011	0.448257288139293	0.8440974932618001	-5.608375014704389	0	Transcript
ENSG00000152700.13	ENST00000503318.5	SAR1B	-0.0917189321452206	-2.47943740877661	-0.7590959274969821	0.44827856722233006	0.8441207126792439	-5.06354495216835	0	Transcript
ENSG00000083457.11	ENST00000572433.5	ITGAE	-0.0514849621813261	-0.210418229466273	-0.7590668963572141	0.448295911204054	0.8441207126792439	-5.608793031649141	0	Transcript
ENSG00000235706.7	ENST00000439999.1	DICER1-AS1	0.011819194044901	3.28835700605389	0.759064112899022	0.44829757413675303	0.8441207126792439	-6.20845997774239	0	Transcript
ENSG00000221955.10	ENST00000469902.5	SLC12A8	0.12271668935586698	-1.04685028121964	0.759053694674675	0.44830379836993395	0.8441207126792439	-5.45697868502103	0	Transcript
ENSG00000277985.1	ENST00000384423.1	SNORA67	0.0450101370130046	-0.741001862863889	0.7590418084148809	0.44831089972205795	0.8441207126792439	-5.53093470514575	0	Transcript
ENSG00000232445.1	ENST00000419422.1	RP11-132A1.4	0.0523425908626875	-1.98080196686554	0.758963986699476	0.448357395276604	0.84418430251342	-5.21387879022317	0	Transcript
ENSG00000172831.11	ENST00000568347.1	CES2	-0.0529959491617176	-1.8474810074035002	-0.7589576425692209	0.448361185777562	0.84418430251342	-5.22398004999195	0	Transcript
ENSG00000156928.4	ENST00000287543.4	MALSU1	-0.0294315985713201	0.741308473838398	-0.7589285831829399	0.44837854845907205	0.8442014469367071	-5.77884044162931	0	Transcript
ENSG00000047410.13	ENST00000451586.1	TPR	-0.0476915243906801	-0.9764671367791999	-0.7588968081727651	0.44839753413642697	0.844219530601328	-5.4499961855795	0	Transcript
ENSG00000055163.19	ENST00000522892.1	CYFIP2	-0.0391077013323583	-0.44296365586268605	-0.7588783431495741	0.448408567261565	0.844219530601328	-5.56281161479673	0	Transcript
ENSG00000159216.18	ENST00000469087.1	RUNX1	0.0418328424216202	-0.5343366596891129	0.7588435470689079	0.44842935885634205	0.844219530601328	-5.54466265611702	0	Transcript
ENSG00000159788.18	ENST00000509746.5	RGS12	-0.0567403915722702	-1.6591287506775	-0.758831647934348	0.44843646903563894	0.844219530601328	-5.282299209219519	0	Transcript
ENSG00000132254.12	ENST00000530410.1	ARFIP2	-0.0508892227028245	-1.2788956385639199	-0.758819618584528	0.44844365708877104	0.844219530601328	-5.36687439142441	0	Transcript
ENSG00000163808.16	ENST00000438321.5	KIF15	-0.21756643805731601	-1.32936225818538	-0.758814048919425	0.44844698522511495	0.844219530601328	-5.349675021320491	0	Transcript
ENSG00000256827.1	ENST00000536166.1	RP11-214K3.5	0.0466922598184905	-1.7938003110169098	0.7588069047579509	0.44845125421756393	0.844219530601328	-5.2400678639528895	0	Transcript
ENSG00000186162.10	ENST00000432401.5	CIDECP	-0.0256966589775534	0.6698164672270329	-0.7588019575914781	0.448454210409608	0.844219530601328	-5.754887391735361	0	Transcript
ENSG00000178662.15	ENST00000421875.5	CSRNP3	-0.0861179703467376	1.9432497508553601	-0.75877564882294	0.448469931468524	0.844219753119568	-6.02611257970096	0	Transcript
ENSG00000185043.10	ENST00000612800.1	CIB1	0.0650995179369364	0.534134636321579	0.758774123546313	0.44847084292195	0.844219753119568	-5.7342624258132195	0	Transcript
ENSG00000006831.9	ENST00000544470.1	ADIPOR2	0.0451694412425083	-0.9698418490917291	0.7587149638826	0.448506195539355	0.844270757781405	-5.446768621444349	0	Transcript
ENSG00000126858.16	ENST00000583994.5	RHOT1	-0.239557670731075	-3.88948899299447	-0.758675683794431	0.448529669402456	0.844297931555835	-4.8134468866521205	0	Transcript
ENSG00000181666.17	ENST00000324411.8	HKR1	0.0772802549402346	0.7393673971169681	0.758651298331119	0.44854424255884706	0.844297931555835	-5.7748507162894	0	Transcript
ENSG00000234567.1	ENST00000457081.1	RP1-283K11.2	0.074712469683345	-2.21489434936118	0.7586493532919342	0.448545404958072	0.844297931555835	-5.128819838774639	0	Transcript
ENSG00000141556.20	ENST00000574975.5	TBCD	-0.0647217172053847	-1.1128998553154699	-0.7586282435457661	0.44855802072829404	0.8443018726622591	-5.42999591051047	0	Transcript
ENSG00000082458.11	ENST00000194900.8	DLG3	-0.0382961029374237	3.1862749697714703	-0.758618214152002	0.448564014643257	0.8443018726622591	-6.216677480982139	0	Transcript
ENSG00000050820.16	ENST00000542031.6	BCAR1	-0.224175005786005	-1.59565942668868	-0.7585898400648942	0.4485809722330689	0.844318247092805	-5.31417370784405	0	Transcript
ENSG00000153904.18	ENST00000633113.1	DDAH1	0.0615467898498763	0.18215416234950402	0.758490322705362	0.448640451028319	0.8443488903127471	-5.677502886324071	0	Transcript
ENSG00000159214.12	ENST00000372318.7	CCDC24	-0.0694213479334543	-0.22882946861699696	-0.758476947814918	0.44864844517601504	0.8443488903127471	-5.60293041685438	0	Transcript
ENSG00000150764.13	ENST00000614104.4	DIXDC1	-0.0575285955809012	-0.644620816409759	-0.7584678780679609	0.448653866193474	0.8443488903127471	-5.51418889331799	0	Transcript
ENSG00000144857.14	ENST00000471963.6	BOC	-0.150392361219512	-2.7404683119811297	-0.758467493885673	0.44865409582130894	0.8443488903127471	-4.9952627179530795	0	Transcript
ENSG00000179938.12	ENST00000567927.1	GOLGA8J	-0.14021668056532902	-2.2691582771861003	-0.7584573770382349	0.4486601427399679	0.8443488903127471	-5.14021540486535	0	Transcript
ENSG00000100417.11	ENST00000216259.7	PMM1	-0.0150122490325878	4.22601278115494	-0.75845511447071	0.448661495100589	0.8443488903127471	-6.3680224687116205	0	Transcript
ENSG00000166136.15	ENST00000299166.8	NDUFB8	-0.0124208557338688	5.8539884076665	-0.758445122607997	0.44866746737075797	0.8443488903127471	-6.63148774874186	0	Transcript
ENSG00000224448.1	ENST00000455459.1	GS1-259H13.7	0.0547247916790787	-2.23834251444686	0.758440171076284	0.44867042698437104	0.8443488903127471	-5.11485021040965	0	Transcript
ENSG00000203814.6	ENST00000545683.1	HIST2H2BF	-0.0428602932146679	1.6311088619424001	-0.7584382444857679	0.448671578542867	0.8443488903127471	-5.9241476728637394	0	Transcript
ENSG00000109452.12	ENST00000513000.5	INPP4B	0.0270807274966662	2.5869752582282097	0.7584244220876171	0.448679840493217	0.844348896960555	-6.08819027464792	0	Transcript
ENSG00000125084.11	ENST00000293549.3	WNT1	-0.0333339869603485	0.6678933628244079	-0.758397272316736	0.44869606875879897	0.8443638947556341	-5.7685831135436105	0	Transcript
ENSG00000010322.15	ENST00000490425.1	NISCH	0.13271221966798802	-2.7464599397641005	0.7583822802811941	0.448705030109812	0.84436455234229	-5.006555343487269	0	Transcript
ENSG00000259334.1	ENST00000559615.1	LINC00596	-0.0454233982639091	-1.68229724010832	-0.758369055236366	0.448712935343098	0.84436455234229	-5.268033815528559	0	Transcript
ENSG00000113456.18	ENST00000513914.5	RAD1	0.158224434536014	-2.90870718967284	0.758352781646234	0.44872266294468105	0.844367316636492	-5.0160203167855	0	Transcript
ENSG00000152601.17	ENST00000357472.7	MBNL1	-0.272617491436579	-3.68824710495437	-0.7583153805148879	0.44874502007145295	0.8443843484941159	-4.886919770782269	0	Transcript
ENSG00000153048.10	ENST00000610831.4	CARHSP1	-0.0716763077219132	2.84313497490527	-0.7582905560056409	0.448759859670951	0.8443843484941159	-6.13133880062311	0	Transcript
ENSG00000166167.17	ENST00000370187.7	BTRC	0.0173623728292688	5.74792787838897	0.7582601839883959	0.44877801584114796	0.8443843484941159	-6.61828021324334	0	Transcript
ENSG00000130338.12	ENST00000620026.1	TULP4	-0.01727553212026	5.29786902460401	-0.758253129676284	0.44878223291734004	0.8443843484941159	-6.534626102474849	0	Transcript
ENSG00000100461.17	ENST00000359890.7	RBM23	0.0190317113127226	3.5706587911145	0.758222038876539	0.448800819303595	0.8443843484941159	-6.255875108071411	0	Transcript
ENSG00000066044.14	ENST00000407627.6	ELAVL1	0.011269154090918998	5.25329841035287	0.7582031157731691	0.44881213193587804	0.8443843484941159	-6.53100630940427	0	Transcript
ENSG00000099949.18	ENST00000463909.1	LZTR1	-0.0314802216770934	1.6563239417354798	-0.7581862948132729	0.4488221879986571	0.8443843484941159	-5.923095154620861	0	Transcript
ENSG00000128731.15	ENST00000568206.1	HERC2	0.0376725039829995	-0.517958821610368	0.758181638247647	0.44882497185274495	0.8443843484941159	-5.54693673764094	0	Transcript
ENSG00000066468.21	ENST00000467584.1	FGFR2	0.0404042801180891	-0.669718539334769	0.758168084397052	0.448833074863891	0.8443843484941159	-5.51346770028399	0	Transcript
ENSG00000132535.18	ENST00000447163.5	DLG4	-0.0335998673891105	1.3272217038049798	-0.7581656976963891	0.448834501733615	0.8443843484941159	-5.86966917843985	0	Transcript
ENSG00000100354.20	ENST00000441751.5	TNRC6B	-0.0233183418115703	1.3450512225965	-0.7581640054852059	0.448835513409978	0.8443843484941159	-5.87087623036285	0	Transcript
ENSG00000114738.10	ENST00000621469.4	MAPKAPK3	0.151743572936964	1.0789216812440898	0.7581629116175641	0.4488361673716211	0.8443843484941159	-5.8364012768268605	0	Transcript
ENSG00000101335.9	ENST00000346786.2	MYL9	-0.0300769367150048	1.61221399965367	-0.7581580428568371	0.44883907813509	0.8443843484941159	-5.92388781336542	0	Transcript
ENSG00000244005.12	ENST00000480655.5	NFS1	-0.033509807369902	0.525921811257112	-0.758076082034979	0.448888079604041	0.8444471279918649	-5.73371837910183	0	Transcript
ENSG00000174839.12	ENST00000471531.1	DENND6A	0.0635257520075974	-1.54933681924229	0.7580745964288721	0.448888967823377	0.8444471279918649	-5.313364980055691	0	Transcript
ENSG00000136819.15	ENST00000495934.2	C9orf78	-0.0416548399708158	-0.9616667973124409	-0.758056070317971	0.4489000443629871	0.8444524275200759	-5.45020934785856	0	Transcript
ENSG00000161526.14	ENST00000578909.1	SAP30BP	-0.0465453886647879	-1.31417823879569	-0.757997059221471	0.448935327428221	0.844479150080042	-5.36450019571876	0	Transcript
ENSG00000186017.14	ENST00000434377.6	ZNF566	-0.0173801596170813	3.16924518228763	-0.757994723325066	0.44893672410628005	0.844479150080042	-6.1848805352689	0	Transcript
ENSG00000166839.16	ENST00000491145.5	ANKDD1A	0.0281827167973584	1.2827744232887601	0.7579797214829891	0.44894569405951595	0.844479150080042	-5.86178701457203	0	Transcript
ENSG00000135205.14	ENST00000415740.6	CCDC146	0.0665404291556784	0.540429403358081	0.7579770548723701	0.448947288499238	0.844479150080042	-5.73730401424603	0	Transcript
ENSG00000131951.10	ENST00000254271.8	LRRC9	0.17625636880155202	-0.138203726291144	0.757952204453049	0.448962147402545	0.8444915631052091	-5.641531234412839	0	Transcript
ENSG00000166685.11	ENST00000299886.8	COG1	-0.0211915904589007	4.20976672523636	-0.757932829384782	0.448973732603303	0.844497817997908	-6.363071741401909	0	Transcript
ENSG00000267121.5	ENST00000585471.1	CTD-2020K17.1	-0.0325742585996518	-0.270919693016284	-0.7578797871538749	0.449005449744573	0.844541939167631	-5.59007292717396	0	Transcript
ENSG00000263603.1	ENST00000579639.1	CTD-2349P21.5	-0.0814984428331831	-2.60368289593422	-0.757850199600289	0.44902314247769	0.844559680452952	-5.01706678732004	0	Transcript
ENSG00000063322.13	ENST00000599213.6	MED29	0.212596935593943	-1.42619888912149	0.7578023345183331	0.449051765628346	0.844596565796896	-5.411656413677269	0	Transcript
ENSG00000127481.14	ENST00000419533.1	UBR4	0.0368498527279086	2.05839921932461	0.757789777558104	0.44905927481851005	0.844596565796896	-5.995957848900441	0	Transcript
ENSG00000105419.17	ENST00000560245.5	MEIS3	0.121786030954193	-1.0536251209932799	0.757771079335925	0.44907045667846596	0.8446020595879971	-5.443378762837441	0	Transcript
ENSG00000052126.14	ENST00000534979.1	PLEKHA5	-0.0391990958944643	-0.5758816594575489	-0.757721343937157	0.44910020007839596	0.84460921406726	-5.537157113595399	0	Transcript
ENSG00000117697.14	ENST00000487995.1	NSL1	-0.0665503542158531	-0.931613417322236	-0.7577205486921079	0.449100675670137	0.84460921406726	-5.4552059400280095	0	Transcript
ENSG00000108349.15	ENST00000394114.2	CASC3	0.0300061192901669	1.58925885096834	0.7577133001730331	0.449105010618627	0.84460921406726	-5.914835639130371	0	Transcript
ENSG00000153130.17	ENST00000614192.4	SCOC	-0.0155369072574285	6.37474298179126	-0.7577094645074409	0.44910730453308	0.84460921406726	-6.73259900234147	0	Transcript
ENSG00000249307.5	ENST00000437737.3	LINC01088	0.0378102368673657	-0.0063324511996715105	0.7576596394457901	0.449137102948118	0.8446491001780279	-5.64385921826537	0	Transcript
ENSG00000018280.16	ENST00000468221.5	SLC11A1	0.0434908018398601	1.59429922711379	0.7576383313438959	0.44914984683188103	0.8446491001780279	-5.924205860633889	0	Transcript
ENSG00000166800.9	ENST00000396213.7	LDHAL6A	0.0537394577759186	-0.8349525074116341	0.7576325619806351	0.44915329739027393	0.8446491001780279	-5.479135786309319	0	Transcript
ENSG00000167977.8	ENST00000570005.5	KCTD5	0.0619608034926663	-1.62189617312279	0.7576104578303571	0.44916651764770704	0.8446531974563991	-5.28931240264501	0	Transcript
ENSG00000171121.16	ENST00000392685.6	KCNMB3	0.11436729844335199	-2.1326790907798	0.7575924674926271	0.449177277641173	0.8446531974563991	-5.14793961591574	0	Transcript
ENSG00000279144.1	ENST00000624222.1	RP11-894J14.2	-0.0533033684701239	-1.9735395626203	-0.7575846884466949	0.449181930322109	0.8446531974563991	-5.18935534849616	0	Transcript
ENSG00000196353.11	ENST00000514439.1	CPNE4	0.15594556332463502	-2.66363444855478	0.7575695026018341	0.44919101312054405	0.8446531974563991	-5.047962687290241	0	Transcript
ENSG00000169696.15	ENST00000578236.5	ASPSCR1	-0.182145888971367	-3.16663192213785	-0.757539696440571	0.44920884077362605	0.8446531974563991	-4.924192813452099	0	Transcript
ENSG00000039523.18	ENST00000565176.5	FAM65A	-0.0494121508740616	-0.5631975979966349	-0.757529075704965	0.449215193342508	0.8446531974563991	-5.53564683141385	0	Transcript
ENSG00000172009.14	ENST00000586677.5	THOP1	0.0194120094724972	3.3389612437534	0.7575169948668959	0.44922241930307105	0.8446531974563991	-6.21939059489249	0	Transcript
ENSG00000072682.18	ENST00000360568.7	P4HA2	0.0699287696441696	0.9249522238816831	0.757510478416973	0.44922631704112104	0.8446531974563991	-5.806692925412	0	Transcript
ENSG00000154889.16	ENST00000592331.5	MPPE1	0.0574284520605459	-1.24070819530545	0.757504607430518	0.44922982871926703	0.8446531974563991	-5.38924368848517	0	Transcript
ENSG00000160606.10	ENST00000292090.7	TLCD1	-0.0616300015920761	-0.164285361781018	-0.7574771104425229	0.44924627600531103	0.8446552850236649	-5.616195569757741	0	Transcript
ENSG00000185716.11	ENST00000331057.8	C16orf52	-0.10444320785107498	-2.4547215742852204	-0.7574751279838119	0.449247461823553	0.8446552850236649	-5.058005320377901	0	Transcript
ENSG00000150625.16	ENST00000502754.5	GPM6A	0.0625565551249843	-0.351397162090299	0.7574440207267751	0.44926606902856603	0.8446704959132031	-5.5871130988119395	0	Transcript
ENSG00000125868.15	ENST00000449141.2	DSTN	0.0180724542152948	3.3532987711946802	0.757433979889707	0.44927207517782397	0.8446704959132031	-6.22791252169825	0	Transcript
ENSG00000139323.13	ENST00000539190.6	POC1B	-0.0197820759902929	2.06729891058011	-0.7574070156499121	0.449288204661849	0.8446852880150071	-5.9927780057332	0	Transcript
ENSG00000184178.15	ENST00000388940.8	SCFD2	0.0497001648905567	1.76646147835164	0.7573691904764008	0.44931083150107504	0.844693851135647	-5.955716508902791	0	Transcript
ENSG00000134504.12	ENST00000417602.5	KCTD1	0.082184111994463	3.52569191830093	0.7573332718293672	0.449332318465932	0.844693851135647	-6.303141424540041	0	Transcript
ENSG00000167566.16	ENST00000491441.1	NCKAP5L	0.0753462052722244	-2.0963350955452	0.757324413243787	0.449337617867885	0.844693851135647	-5.16109411149225	0	Transcript
ENSG00000101849.15	ENST00000380961.5	TBL1X	0.10500066518968999	-0.231623286473328	0.757304589784695	0.449349476828792	0.844693851135647	-5.62222421121639	0	Transcript
ENSG00000144285.16	ENST00000409050.1	SCN1A	0.0691672345518332	2.2395114702238796	0.7573018928965859	0.4493510901982629	0.844693851135647	-6.06498202199867	0	Transcript
ENSG00000205885.7	ENST00000541775.5	C1RL-AS1	0.0387238742775959	0.326669316853826	0.7572903249520351	0.449358010570464	0.844693851135647	-5.70709635301972	0	Transcript
ENSG00000134897.13	ENST00000481069.1	BIVM	0.033143963887941004	-0.501862192948025	0.757284934467402	0.44936123537843703	0.844693851135647	-5.5484868965203	0	Transcript
ENSG00000115464.14	ENST00000487547.1	USP34	-0.0432695496437023	-0.888410279043179	-0.7572667696816809	0.449372102391864	0.844693851135647	-5.4638158102124	0	Transcript
ENSG00000123473.15	ENST00000337817.9	STIL	-0.225013124578593	-2.3073804910627	-0.7572467128506359	0.44938410148800106	0.844693851135647	-5.20287702319903	0	Transcript
ENSG00000174483.19	ENST00000534730.5	BBS1	-0.105823106758102	-1.2802329579400902	-0.757226869876419	0.4493959728228039	0.844693851135647	-5.374563203350589	0	Transcript
ENSG00000134057.14	ENST00000506572.5	CCNB1	0.0358787213464863	1.00825233992429	0.7572244864874209	0.449397398730373	0.844693851135647	-5.82452602799789	0	Transcript
ENSG00000163430.10	ENST00000424703.6	FSTL1	0.0346888694853785	2.30088136236644	0.75721248225191	0.44940458053059296	0.844693851135647	-6.041766430781809	0	Transcript
ENSG00000185485.14	ENST00000427149.5	SDHAP1	0.0427889868422635	2.1418652953328	0.75720838444139	0.44940703215161304	0.844693851135647	-6.00600000793931	0	Transcript
ENSG00000198546.14	ENST00000359035.4	ZNF511	-0.0306021291165976	1.3388992962694999	-0.7571995550591579	0.44941231458354497	0.844693851135647	-5.86847001704775	0	Transcript
ENSG00000034713.7	ENST00000568455.1	GABARAPL2	-0.105547654551659	-2.00709917124358	-0.7571922480092579	0.44941668626310205	0.844693851135647	-5.166258732884749	0	Transcript
ENSG00000249628.2	ENST00000515614.2	LINC00942	-0.0374154112077853	-0.625566941479217	-0.7571525837655391	0.44944041710563204	0.8447229252049141	-5.5204741877293095	0	Transcript
ENSG00000116406.18	ENST00000466606.1	EDEM3	0.0649356171359268	-0.624739093500718	0.75711169396763	0.449464881935676	0.8447358958194491	-5.5209325904774	0	Transcript
ENSG00000196391.10	ENST00000354377.7	ZNF774	-0.0184173731778112	2.8770281833309306	-0.7570919461850358	0.44947669752960495	0.8447358958194491	-6.1396965328667905	0	Transcript
ENSG00000140400.15	ENST00000567360.1	MAN2C1	0.110318625389337	-2.57375054822807	0.7570596106476709	0.449496045075012	0.8447358958194491	-5.01827165780137	0	Transcript
ENSG00000161243.8	ENST00000598394.1	FBXO27	0.0483488382208067	-1.32511770991746	0.7570448497456992	0.449504877225075	0.8447358958194491	-5.3657454943596905	0	Transcript
ENSG00000006128.11	ENST00000346867.4	TAC1	-0.0332285054728013	4.58233842276925	-0.757021955643708	0.44951857605121204	0.8447358958194491	-6.450549327277269	0	Transcript
ENSG00000111863.12	ENST00000379415.6	ADTRP	-0.0986438929094318	-1.8840605917780302	-0.757017696373827	0.44952112463765503	0.8447358958194491	-5.19082182269498	0	Transcript
ENSG00000108961.13	ENST00000226105.10	RANGRF	-0.0257042511701784	1.2450424790269898	-0.7570115893313829	0.44952477887585796	0.8447358958194491	-5.8665398332659	0	Transcript
ENSG00000104131.12	ENST00000261868.9	EIF3J	0.0114813544323608	4.74371471481099	0.7569864007934649	0.449539850984817	0.8447358958194491	-6.45000464745324	0	Transcript
ENSG00000172992.11	ENST00000593094.1	DCAKD	-0.225381255919331	-3.0122512542145197	-0.7569635753360521	0.44955350934170796	0.8447358958194491	-4.92425410363921	0	Transcript
ENSG00000173209.22	ENST00000357022.6	AHSA2	-0.103594194719934	1.31498766662622	-0.7569474333601759	0.449563168562062	0.8447358958194491	-5.8863149969481094	0	Transcript
ENSG00000142303.13	ENST00000596466.2	ADAMTS10	0.0881404400285712	-1.6802404583270902	0.756945536864906	0.44956430341637393	0.8447358958194491	-5.27713559181171	0	Transcript
ENSG00000267249.1	ENST00000585877.1	RP11-973H7.3	0.0207347557214048	1.1255159919153799	0.756909679330855	0.44958576071178297	0.8447358958194491	-5.835539745778049	0	Transcript
ENSG00000177150.12	ENST00000402563.5	FAM210A	-0.034876990871858	2.91491403093607	-0.756904811232728	0.449588673846616	0.8447358958194491	-6.146782227289691	0	Transcript
ENSG00000258315.5	ENST00000547747.1	C17orf49	0.0749119020661384	-0.2993383106284289	0.756899261802119	0.449591994712998	0.8447358958194491	-5.59689529211326	0	Transcript
ENSG00000050344.8	ENST00000607375.1	NFE2L3	-0.0556523497706029	-1.5137745660684498	-0.7568886072860921	0.44959837058177	0.8447358958194491	-5.31091867068764	0	Transcript
ENSG00000069122.18	ENST00000265417.7	ADGRF5	-0.0396482916933532	3.6237914453959	-0.756886936838364	0.44959937021471597	0.8447358958194491	-6.26665228155107	0	Transcript
ENSG00000175581.13	ENST00000314282.7	MRPL48	-0.0310495776170376	0.9351681790999301	-0.7568693875837529	0.44960987215412396	0.8447358958194491	-5.803017830254579	0	Transcript
ENSG00000241101.1	ENST00000484703.1	PRICKLE2-AS2	0.0477819671215281	-1.65802745931876	0.7568666313611759	0.44961152156350503	0.8447358958194491	-5.280936911884909	0	Transcript
ENSG00000171311.12	ENST00000370902.7	EXOSC1	0.0198162652065246	2.77904348473753	0.7568557118664201	0.44961805616290795	0.8447358958194491	-6.12992071857336	0	Transcript
ENSG00000245680.9	ENST00000532828.6	ZNF585B	0.0117001728132883	4.37899289901351	0.7568203393440351	0.44963922466225	0.8447358958194491	-6.389106801265349	0	Transcript
ENSG00000141068.13	ENST00000582410.5	KSR1	0.108918216255874	-2.8227878158926805	0.756811061859047	0.449644776818098	0.8447358958194491	-4.97389449489549	0	Transcript
ENSG00000026103.20	ENST00000479522.5	FAS	-0.177008871297742	-3.56287419193555	-0.756801232290864	0.44965065941338894	0.8447358958194491	-4.835940201351	0	Transcript
ENSG00000159289.6	ENST00000290438.3	GOLGA6A	-0.084468382322743	-1.67008205615246	-0.756799602678514	0.449651634674089	0.8447358958194491	-5.28101711689915	0	Transcript
ENSG00000141905.17	ENST00000588839.1	NFIC	-0.0324211623769451	-0.327208175169215	-0.756795967406254	0.44965381024991996	0.8447358958194491	-5.58115681178369	0	Transcript
ENSG00000151914.19	ENST00000521821.1	DST	0.0667823353568893	-1.00672748623267	0.7567958620838331	0.44965387328157896	0.8447358958194491	-5.436511613974051	0	Transcript
ENSG00000026950.16	ENST00000502361.1	BTN3A1	-0.0575969432098253	-1.6633320871741502	-0.7567699748727141	0.44966936599331797	0.8447494790629649	-5.27819373197371	0	Transcript
ENSG00000075651.15	ENST00000465816.6	PLD1	0.114786044617068	-1.2170076754881298	0.756710561165461	0.449704924446484	0.844789581216399	-5.4096274610215795	0	Transcript
ENSG00000163932.13	ENST00000394729.6	PRKCD	0.043079786787580995	2.5356738677940096	0.7567066951608751	0.44970723826335496	0.844789581216399	-6.10578697684316	0	Transcript
ENSG00000149357.9	ENST00000535107.5	LAMTOR1	-0.0330699090085176	-0.0887836078163953	-0.756669354399635	0.449729587184574	0.8448158599250799	-5.6251568022530405	0	Transcript
ENSG00000231322.5	ENST00000450028.5	RPL13AP17	0.0307238591309453	0.18932410160225	0.756649794591147	0.449741294231405	0.8448158599250799	-5.68233909866328	0	Transcript
ENSG00000143575.14	ENST00000492550.1	HAX1	0.10645830545466801	-2.4187007250479	0.7566324341567099	0.449751685041784	0.8448158599250799	-5.05082013144355	0	Transcript
ENSG00000130338.12	ENST00000616856.1	TULP4	-0.0280650664031364	3.88779936913221	-0.756628100070275	0.44975427916121796	0.8448158599250799	-6.3089492659091695	0	Transcript
ENSG00000254067.2	ENST00000523523.1	RP11-122L4.2	0.0548989367995448	-2.37036974479725	0.756566368812377	0.4497912286464699	0.8448697434925642	-5.09339737126091	0	Transcript
ENSG00000223745.7	ENST00000413606.5	CCDC18-AS1	0.0152115051461395	2.23693850265858	0.7565441945604799	0.449804501553221	0.8448786516329501	-6.0246642536476696	0	Transcript
ENSG00000163635.17	ENST00000477516.1	ATXN7	-0.0743190851346765	-1.9835305513270602	-0.7565308349611808	0.44981249835522297	0.8448786516329501	-5.190267244877	0	Transcript
ENSG00000065609.14	ENST00000520213.5	SNAP91	0.0729491665808975	0.450436288762759	0.7565005603582171	0.44983062045609795	0.8448971684251	-5.73884839649022	0	Transcript
ENSG00000261338.2	ENST00000562328.2	RP11-378A13.1	-0.029452418896986	2.04548830277432	-0.7564438831041609	0.44986454805993603	0.844927957242808	-5.99484286825604	0	Transcript
ENSG00000056558.10	ENST00000373887.7	TRAF1	0.0382069366085221	2.79692010503837	0.756435171293675	0.44986976317097904	0.844927957242808	-6.1286624350253405	0	Transcript
ENSG00000265740.2	ENST00000580597.2	RN7SL339P	0.0450787942805069	-1.12966918267172	0.756431760554161	0.44987180493565904	0.844927957242808	-5.41250454649533	0	Transcript
ENSG00000166707.10	ENST00000537356.3	ZCCHC18	-0.18424541400975303	-3.5034410951215804	-0.756416187728018	0.44988112733475	0.844928096401087	-4.82424250906555	0	Transcript
ENSG00000141503.15	ENST00000453408.7	MINK1	-0.11679355732747501	1.9784284830413503	-0.756389332764547	0.449897203845636	0.844928096401087	-6.00282495086586	0	Transcript
ENSG00000123200.16	ENST00000428921.1	ZC3H13	-0.029948823712179	0.8008333083256851	-0.7563810565536221	0.44990215839956893	0.844928096401087	-5.78269550818519	0	Transcript
ENSG00000120756.12	ENST00000497002.1	PLS1	-0.157099771149269	-2.8693926980466697	-0.7563674833435379	0.449910284069438	0.844928096401087	-4.940965022325019	0	Transcript
ENSG00000235027.1	ENST00000449248.1	AC068580.6	-0.0317652399311204	0.8501716590702729	-0.7563626135045829	0.44991319944315905	0.844928096401087	-5.788310380632991	0	Transcript
ENSG00000175115.11	ENST00000534273.1	PACS1	-0.0399672802923146	-0.5920302097634661	-0.756339659484487	0.44992694122241705	0.8449383832176991	-5.53291101637546	0	Transcript
ENSG00000019582.14	ENST00000518797.5	CD74	-0.0551376450212027	0.5860727503439449	-0.7563069909485771	0.44994649915873	0.844959591883177	-5.759920488040559	0	Transcript
ENSG00000214135.8	ENST00000414207.5	AC024560.3	0.0286417382660272	1.22147725284772	0.7562679476744459	0.44996987414568	0.8449651497480529	-5.85111748026484	0	Transcript
ENSG00000182175.13	ENST00000543599.5	RGMA	-0.20539324077413101	-1.65771116309266	-0.756253901249568	0.44997828382966704	0.8449651497480529	-5.3185324609826505	0	Transcript
ENSG00000250132.6	ENST00000539259.1	RP11-359B12.2	-0.108389944979885	-2.70823157579831	-0.756226076893491	0.4499949427128211	0.8449651497480529	-4.96141041752039	0	Transcript
ENSG00000179094.14	ENST00000317276.8	PER1	-0.0314905870059867	4.80160563574261	-0.7562216530531551	0.44999759136850603	0.8449651497480529	-6.45559029562764	0	Transcript
ENSG00000140025.15	ENST00000316738.11	EFCAB11	-0.0184503961583977	2.8771234710183595	-0.7562186707349159	0.449999376956526	0.8449651497480529	-6.13439367751511	0	Transcript
ENSG00000267680.5	ENST00000589680.5	ZNF224	0.0383033827932479	-0.527695278702367	0.756209839858482	0.450004664245277	0.8449651497480529	-5.54969048641973	0	Transcript
ENSG00000246350.1	ENST00000499525.1	RP5-1186N24.3	-0.0777873732934281	0.3621727067152751	-0.75619248339599	0.450015056140043	0.8449651497480529	-5.706023242455441	0	Transcript
ENSG00000072609.17	ENST00000432561.6	CHFR	-0.047622656648277	1.5157078661692398	-0.7561771667329019	0.45002422685208393	0.8449651497480529	-5.902160752796889	0	Transcript
ENSG00000121417.13	ENST00000240731.4	ZNF211	-0.202138254392547	-1.3645826414486497	-0.7561643462589058	0.45003190307547597	0.8449651497480529	-5.378828345922081	0	Transcript
ENSG00000131238.16	ENST00000526547.1	PPT1	-0.0717032902211481	-2.47207362180966	-0.756164012003707	0.45003210321084997	0.8449651497480529	-5.04620866292728	0	Transcript
ENSG00000138119.16	ENST00000371489.5	MYOF	0.0499927753663579	-0.313723095730814	0.756119052956102	0.450059022911966	0.8449761301784959	-5.59353702680462	0	Transcript
ENSG00000177200.15	ENST00000564600.6	CHD9	-0.0479373193560384	-0.568610211905199	-0.7561145266647759	0.450061733127115	0.8449761301784959	-5.53491541798139	0	Transcript
ENSG00000204991.10	ENST00000566337.5	SPIRE2	-0.074330709241338	-1.87739960789878	-0.7561128365978299	0.450062745093753	0.8449761301784959	-5.21901342063196	0	Transcript
ENSG00000198089.14	ENST00000382162.7	SFI1	0.0257286383080236	1.88277847581742	0.756083063875935	0.45008057241127297	0.8449940835855341	-5.96731675960287	0	Transcript
ENSG00000169957.9	ENST00000562803.1	ZNF768	0.0405000979017637	2.42927953971303	0.75605443874638	0.45009771295202	0.845002093567761	-6.05877805628304	0	Transcript
ENSG00000104059.4	ENST00000560021.1	FAM189A1	-0.21243039409845396	-3.1597278898379506	-0.756048333988637	0.450101368489161	0.845002093567761	-4.89811859788905	0	Transcript
ENSG00000180822.11	ENST00000416079.2	PSMG4	-0.0352634176722582	-0.38091417558759005	-0.756022874253924	0.450116613994641	0.8450151986086569	-5.5711648716951	0	Transcript
ENSG00000136895.18	ENST00000460176.6	GARNL3	-0.0351229769870271	0.24941532466578603	-0.7559776348064642	0.450143704485002	0.8450408363231658	-5.68763163588992	0	Transcript
ENSG00000217702.2	ENST00000401851.2	RP11-287D1.4	-0.0738585326364344	-2.3025217526517703	-0.7559661498350629	0.4501505821151121	0.8450408363231658	-5.083656884452441	0	Transcript
ENSG00000100226.15	ENST00000484657.5	GTPBP1	-0.0775490251733401	-0.298013315220261	-0.755956577874216	0.4501563142086811	0.8450408363231658	-5.61350249021592	0	Transcript
ENSG00000087077.12	ENST00000476870.5	TRIP6	-0.173095650761946	-2.50954420524688	-0.755921206160077	0.45017749664211204	0.8450408363231658	-5.10039978571504	0	Transcript
ENSG00000172932.14	ENST00000447274.6	ANKRD13D	-0.104061733686717	-1.88649762741031	-0.755913339110864	0.450182207919948	0.8450408363231658	-5.20508070273684	0	Transcript
ENSG00000277270.1	ENST00000616819.1	RP5-827E24.1	-0.0814883780950486	-2.5398411889779102	-0.7559074962121999	0.45018570702883004	0.8450408363231658	-5.0245860987608495	0	Transcript
ENSG00000080845.17	ENST00000482872.5	DLGAP4	0.0576277571221133	-1.09283550172557	0.75587056864288	0.45020782202421394	0.8450408363231658	-5.43017997734738	0	Transcript
ENSG00000172939.8	ENST00000446845.5	OXSR1	0.12164864522581299	-1.21762380470495	0.755868385077105	0.450209129726361	0.8450408363231658	-5.4028582636541405	0	Transcript
ENSG00000132199.18	ENST00000585004.5	ENOSF1	0.0273452673690941	1.3025522935489198	0.7558529769061999	0.45021835749156697	0.8450408363231658	-5.87418753034827	0	Transcript
ENSG00000006638.11	ENST00000375190.8	TBXA2R	0.13869542410003	-2.97290778831021	0.7558522565963629	0.45021878887895705	0.8450408363231658	-4.94020490853724	0	Transcript
ENSG00000114120.11	ENST00000512506.5	SLC25A36	0.0741755556299512	-1.28056824320887	0.75583645260019	0.45022825381601295	0.8450408363231658	-5.37876949331223	0	Transcript
ENSG00000046651.14	ENST00000485052.5	OFD1	0.067780050827822	-1.7203458979310102	0.755827329009229	0.45023371794215394	0.8450408363231658	-5.2573218839508495	0	Transcript
ENSG00000103005.11	ENST00000566082.1	USB1	-0.0367736471266529	0.32588727726433603	-0.7558206501838459	0.45023771792009204	0.8450408363231658	-5.704843995713349	0	Transcript
ENSG00000116698.20	ENST00000440812.7	SMG7	0.0466494395452818	-0.925099007017726	0.755763610530394	0.45027188004331703	0.845065948758843	-5.46204738200539	0	Transcript
ENSG00000141027.20	ENST00000583234.1	NCOR1	0.0326429258478401	0.0972231071555603	0.7557181975478608	0.450299079788493	0.845065948758843	-5.662913559118629	0	Transcript
ENSG00000141971.12	ENST00000543795.5	MVB12A	-0.0720824550190133	0.0465445250459025	-0.755703411256275	0.450307936122079	0.845065948758843	-5.658802587410491	0	Transcript
ENSG00000259404.5	ENST00000560401.5	EFTUD1P1	0.0333763531715067	0.463270298977156	0.7557025758162521	0.450308436516597	0.845065948758843	-5.72403446362702	0	Transcript
ENSG00000188997.7	ENST00000340067.3	KCTD21	0.0215543171651462	3.5454298791552206	0.755689285998379	0.45031639661830203	0.845065948758843	-6.25396655778483	0	Transcript
ENSG00000134825.14	ENST00000535042.1	TMEM258	-0.0340095748586589	-0.0320762267126851	-0.755680512362371	0.45032165174056893	0.845065948758843	-5.63728549565876	0	Transcript
ENSG00000138758.11	ENST00000510515.5	SEPT11	-0.11753240458068	0.44661943042356894	-0.7556784650428641	0.450322878023305	0.845065948758843	-5.73371613014126	0	Transcript
ENSG00000273611.4	ENST00000620324.4	ZNHIT3	0.0579867849462937	-0.194134234039071	0.755663550425227	0.450331811487482	0.845065948758843	-5.609872874779789	0	Transcript
ENSG00000185070.10	ENST00000553627.1	FLRT2	-0.0393273890242982	-0.428985177135489	-0.7556608763824091	0.45033341317954295	0.845065948758843	-5.56688914622762	0	Transcript
ENSG00000205639.9	ENST00000406420.7	MFSD2B	0.106399716737215	-2.6504753095176	0.7556603104908509	0.45033375213639093	0.845065948758843	-5.0501613089719095	0	Transcript
ENSG00000124212.5	ENST00000478971.1	PTGIS	0.12625534006606698	-2.17568418438177	0.7556339309393291	0.4503495530803379	0.845077135703615	-5.16968703876958	0	Transcript
ENSG00000126970.15	ENST00000374839.7	ZC4H2	-0.0537362557640443	1.39188325678966	-0.7556127852813069	0.45036221923060604	0.845077135703615	-5.895077488404911	0	Transcript
ENSG00000137310.11	ENST00000376255.4	TCF19	0.171203537437201	-1.9180265155933798	0.755590233097675	0.450375728106414	0.845077135703615	-5.22741311274365	0	Transcript
ENSG00000162694.13	ENST00000416479.1	EXTL2	0.0726813159865594	-1.24535369233503	0.7555841882901619	0.45037934901685794	0.845077135703615	-5.40811172595006	0	Transcript
ENSG00000113649.11	ENST00000509810.5	TCERG1	-0.0289851512071575	0.837903238610011	-0.7555813631122349	0.450381041337177	0.845077135703615	-5.790554261033269	0	Transcript
ENSG00000141428.16	ENST00000610527.4	C18orf21	0.107056959736761	0.0874048010100889	0.7555408722573629	0.45040529631185494	0.8451059642769821	-5.661638772877129	0	Transcript
ENSG00000080166.15	ENST00000377028.9	DCT	0.0253061887467284	2.08772425677307	0.7555170324885451	0.45041957724170295	0.8451059642769821	-6.004685323559821	0	Transcript
ENSG00000244036.3	ENST00000587038.2	RP11-306G20.1	0.0334133276108452	-0.5095394765232151	0.755514318739851	0.45042120289689397	0.8451059642769821	-5.547883609172209	0	Transcript
ENSG00000103222.18	ENST00000572882.2	ABCC1	-0.130521235595922	0.430734645284253	-0.7554850638812259	0.450438728059734	0.8451233368607941	-5.72643866853334	0	Transcript
ENSG00000161395.13	ENST00000619169.4	PGAP3	0.110634668644151	0.486532504830041	0.755453698881761	0.450457517736065	0.8451415359217709	-5.741827553194949	0	Transcript
ENSG00000197872.11	ENST00000451689.1	FAM49A	-0.0525435610393037	-0.627846726876772	-0.755441275553591	0.450464960241556	0.8451415359217709	-5.52480524673095	0	Transcript
ENSG00000121310.16	ENST00000487040.1	ECHDC2	0.0400009133203685	-0.20824788554713303	0.755391599833886	0.450494720422858	0.8451812347359291	-5.61474496454217	0	Transcript
ENSG00000257947.1	ENST00000552558.1	RP11-46I1.1	-0.0412073547947478	-1.00353369135812	-0.755371486039434	0.45050677069550893	0.8451812347359291	-5.44597946100842	0	Transcript
ENSG00000172977.12	ENST00000352980.8	KAT5	-0.11274358205972002	1.45899894184935	-0.7553522748831422	0.45051828036436603	0.8451812347359291	-5.92346248613305	0	Transcript
ENSG00000179532.12	ENST00000533649.1	DNHD1	0.11311556312641001	-1.6289461139633301	0.75534666803998	0.45052163953300395	0.8451812347359291	-5.289441825227071	0	Transcript
ENSG00000164116.16	ENST00000506455.5	GUCY1A3	0.0913700592749903	1.9357171434829399	0.7553301951488242	0.450531508844437	0.8451812347359291	-6.05906701510953	0	Transcript
ENSG00000226287.8	ENST00000436618.5	TMEM191A	-0.0634671797598937	-1.02806282756463	-0.7553125132572159	0.45054210263437705	0.8451812347359291	-5.447854207038031	0	Transcript
ENSG00000063046.17	ENST00000550390.1	EIF4B	-0.08110092368473701	-1.7328572735552499	-0.755309370070841	0.45054398583325295	0.8451812347359291	-5.24828771767723	0	Transcript
ENSG00000157224.15	ENST00000462636.5	CLDN12	0.0348288295669207	0.84242792266322	0.7552905111385592	0.45055528500907793	0.845186923556743	-5.79939445528526	0	Transcript
ENSG00000113595.14	ENST00000274327.11	TRIM23	-0.11732960517156098	1.35620536354477	-0.75523263683771	0.45058996093149395	0.845201147382621	-5.96659367653104	0	Transcript
ENSG00000113645.14	ENST00000524038.5	WWC1	-0.0830806250389404	2.18815602528226	-0.755216804991896	0.450599446992612	0.845201147382621	-6.02138645570371	0	Transcript
ENSG00000122026.10	ENST00000272274.8	RPL21	0.0575966573890362	4.3339130563009505	0.755213035954415	0.450601705325926	0.845201147382621	-6.39990618822025	0	Transcript
ENSG00000033030.13	ENST00000538493.1	ZCCHC8	-0.0407688704033792	-0.983803768068562	-0.7552069989275161	0.4506053226074149	0.845201147382621	-5.442791027308449	0	Transcript
ENSG00000115525.16	ENST00000433665.5	ST3GAL5	-0.0310856648240545	0.135363667886205	-0.755199253542327	0.45060996353165	0.845201147382621	-5.66478640027164	0	Transcript
ENSG00000114541.14	ENST00000462308.1	FRMD4B	0.0405990421875424	-0.854904528597984	0.7551950737438851	0.45061246801849797	0.845201147382621	-5.4798464309828	0	Transcript
ENSG00000118263.14	ENST00000457962.5	KLF7	0.0777073789809013	-2.12014910784512	0.755157875463083	0.450634757146456	0.8452274482739099	-5.15477030225387	0	Transcript
ENSG00000188385.11	ENST00000298622.8	JAKMIP3	-0.0243126248453654	4.30200273694481	-0.7550946553871891	0.450672639914724	0.8452595259223199	-6.37824673130626	0	Transcript
ENSG00000044446.11	ENST00000469645.5	PHKA2	0.0612947343588899	-1.25975223185886	0.755069962472505	0.45068743690819396	0.8452595259223199	-5.39353996083915	0	Transcript
ENSG00000076382.16	ENST00000580406.1	SPAG5	-0.0721158089381669	-2.6884739157435202	-0.7550627280526909	0.450691772117542	0.8452595259223199	-5.020062506890691	0	Transcript
ENSG00000257237.1	ENST00000552843.1	RP11-554L12.2	0.0671292783295338	-1.69028746124517	0.7550582066814581	0.45069448155083996	0.8452595259223199	-5.27268005743199	0	Transcript
ENSG00000171723.15	ENST00000553936.5	GPHN	-0.0639349380179157	-1.38459673348355	-0.7550518932170479	0.450698264912096	0.8452595259223199	-5.35824130852802	0	Transcript
ENSG00000180667.10	ENST00000315927.8	YOD1	0.0182464995131263	4.36796182167783	0.7550268671731791	0.45071326201671996	0.8452595259223199	-6.389571461534799	0	Transcript
ENSG00000248672.5	ENST00000504764.5	LY75-CD302	0.217866119273749	-2.53108857600692	0.7550173124405491	0.450718987859706	0.8452595259223199	-5.12492302470229	0	Transcript
ENSG00000009307.15	ENST00000483407.1	CSDE1	-0.0507453801525997	-0.958165002581282	-0.754958259405604	0.45075437735585294	0.8452595259223199	-5.44475113986545	0	Transcript
ENSG00000117640.17	ENST00000524618.5	MTFR1L	-0.20112669301950398	-3.32674934743586	-0.754955456942796	0.450756056864202	0.8452595259223199	-4.85659416838406	0	Transcript
ENSG00000078142.11	ENST00000587328.2	PIK3C3	0.133951523665326	-2.9924702903763998	0.75493876109384	0.45076606271486297	0.8452595259223199	-4.93847918174037	0	Transcript
ENSG00000231760.4	ENST00000622897.2	RP11-350J20.5	-0.0509674268748752	0.6109886407136589	-0.7549277668053108	0.45077265167961605	0.8452595259223199	-5.750901404833599	0	Transcript
ENSG00000075539.13	ENST00000514783.5	FRYL	-0.0374301241599551	0.122151836181337	-0.7549243938231229	0.45077467314570396	0.8452595259223199	-5.666001985612099	0	Transcript
ENSG00000146938.14	ENST00000381092.1	NLGN4X	-0.133791330410849	-1.26952685062153	-0.754924251629428	0.4507747583640949	0.8452595259223199	-5.393556553480869	0	Transcript
ENSG00000146729.9	ENST00000322090.7	GBAS	0.0192046080950266	5.342449913264691	0.754909517906037	0.45078358851128103	0.8452595259223199	-6.550444694749861	0	Transcript
ENSG00000087365.15	ENST00000531041.1	SF3B2	-0.0295367290276002	-0.0706944396745571	-0.754891990257118	0.450794093229101	0.8452595259223199	-5.62861175220899	0	Transcript
ENSG00000273749.4	ENST00000621105.1	CYFIP1	-0.132355347811056	-2.4257967923207597	-0.7548776903645781	0.450802663582339	0.8452595259223199	-5.06962056003533	0	Transcript
ENSG00000130699.17	ENST00000252996.8	TAF4	0.0190271903356478	2.43027950808454	0.754859413069938	0.45081361784644797	0.8452595259223199	-6.0585140348422195	0	Transcript
ENSG00000139187.9	ENST00000539240.5	KLRG1	-0.0688364654132635	-2.10259947221054	-0.7548477349420859	0.45082061706309007	0.8452595259223199	-5.13874329352272	0	Transcript
ENSG00000175348.10	ENST00000534025.5	TMEM9B	0.0225701241962798	3.4932117929358397	0.7548472213627451	0.450820924875239	0.8452595259223199	-6.24665277765926	0	Transcript
ENSG00000160679.12	ENST00000403433.5	CHTOP	-0.23721886837905198	-2.44291521039957	-0.75482897028412	0.450831863678883	0.8452595259223199	-5.05919296045207	0	Transcript
ENSG00000101417.11	ENST00000409299.7	PXMP4	-0.0122273380191208	3.99095506748087	-0.7548267389860269	0.45083320102015	0.8452595259223199	-6.326669860354019	0	Transcript
ENSG00000117569.18	ENST00000609116.5	PTBP2	-0.0193232848068873	3.5688226856816603	-0.7548258388036702	0.450833740550229	0.8452595259223199	-6.256243863755441	0	Transcript
ENSG00000069345.11	ENST00000563158.1	DNAJA2	-0.0171285206014775	4.51595208713977	-0.754806839501583	0.45084512798963705	0.8452653756585641	-6.42330742898342	0	Transcript
ENSG00000108094.14	ENST00000468804.5	CUL2	0.0331890579017927	0.244826630514357	0.754788139501077	0.450856336199023	0.8452708891576691	-5.69258773519431	0	Transcript
ENSG00000155111.14	ENST00000463016.1	CDK19	0.0499632684381216	-0.9999854563316809	0.75474618839643	0.45088148098657205	0.845302530440049	-5.44272297058012	0	Transcript
ENSG00000183454.15	ENST00000461292.3	GRIN2A	-0.12571937714327303	2.36098144351665	-0.75469947022802	0.45090948401016795	0.8453251857356121	-6.078261105260889	0	Transcript
ENSG00000198455.4	ENST00000374888.2	ZXDB	0.0103867438645072	4.0260228702655	0.7546741212222301	0.45092467870118996	0.8453251857356121	-6.33582347810264	0	Transcript
ENSG00000136546.13	ENST00000419992.5	SCN7A	0.12162010142025698	-2.31676089097349	0.754663131646587	0.45093126615870605	0.8453251857356121	-5.124316591249809	0	Transcript
ENSG00000196470.11	ENST00000573005.1	SIAH1	-0.0364629371189116	-0.391653094125937	-0.75465986792565	0.45093322253440904	0.8453251857356121	-5.56776442329018	0	Transcript
ENSG00000112874.9	ENST00000230792.6	NUDT12	-0.0172842588849945	4.24058489497966	-0.7546570610321469	0.45093490507741796	0.8453251857356121	-6.372813955736881	0	Transcript
ENSG00000140386.12	ENST00000565507.5	SCAPER	-0.13383858850232302	-0.7085417112642192	-0.754640523228228	0.450944818445943	0.845328270158811	-5.50064365764743	0	Transcript
ENSG00000185787.14	ENST00000559158.5	MORF4L1	-0.16824703177138597	-0.51005203988395	-0.754614608620602	0.45096035286494607	0.845341891336309	-5.56712632565408	0	Transcript
ENSG00000279766.1	ENST00000624190.1	RP11-642A1.2	-0.0404593717255792	-1.15380843865064	-0.754578181643607	0.450982189400455	0.8453584847165709	-5.41174032017272	0	Transcript
ENSG00000160953.15	ENST00000586996.2	MUM1	0.0365332803665034	-0.613245414838048	0.754554145871236	0.45099659822675103	0.8453584847165709	-5.5299727807987304	0	Transcript
ENSG00000107175.11	ENST00000353704.2	CREB3	-0.0121825796315202	4.779682508405791	-0.754548090213258	0.451000228478956	0.8453584847165709	-6.45726614146104	0	Transcript
ENSG00000079308.16	ENST00000449814.1	TNS1	-0.131259125479878	-1.9987750962657198	-0.7545446713617141	0.45100227802300497	0.8453584847165709	-5.2056060254644505	0	Transcript
ENSG00000115677.16	ENST00000471294.1	HDLBP	-0.0387792741180728	-0.14881341627255	-0.7545224927477572	0.45101557385792607	0.845360530319035	-5.61589171258726	0	Transcript
ENSG00000174231.16	ENST00000576958.1	PRPF8	-0.0526354466921663	-1.16080579870246	-0.7545152664611751	0.45101990598529706	0.845360530319035	-5.4056250327249895	0	Transcript
ENSG00000225492.6	ENST00000513638.5	GBP1P1	-0.059328075530149	-1.04819334278926	-0.754499227731856	0.451029521218243	0.8453630548474659	-5.4386123535910595	0	Transcript
ENSG00000124493.13	ENST00000455714.6	GRM4	-0.0663893096114824	0.6455615562953929	-0.7544729219698	0.45104529179895503	0.845374227454831	-5.78193143483384	0	Transcript
ENSG00000005421.8	ENST00000222381.7	PON1	0.038428946005554	-0.284780612664867	0.7544617008533571	0.451052019071493	0.845374227454831	-5.59055207538409	0	Transcript
ENSG00000173517.10	ENST00000569819.5	PEAK1	0.0373488962209276	-0.17823146300545603	0.754438798399347	0.451065749704828	0.8453745299246371	-5.611368656259169	0	Transcript
ENSG00000063322.13	ENST00000600973.5	MED29	0.0526069290183884	-1.22152080093582	0.754433848465175	0.451068717353886	0.8453745299246371	-5.39312773401376	0	Transcript
ENSG00000132382.14	ENST00000571368.5	MYBBP1A	0.0548597673777718	2.07952888152831	0.754386146188235	0.451097317013437	0.845412633148271	-6.01884623763958	0	Transcript
ENSG00000135454.13	ENST00000552350.5	B4GALNT1	-0.0373071673964859	3.5309826756996	-0.7543634081130061	0.45111094987440004	0.845422685841967	-6.26606545317613	0	Transcript
ENSG00000134490.13	ENST00000584625.1	TMEM241	0.0479961838294082	-0.34238604307052395	0.7543096543732349	0.45114317944618704	0.8454641728549459	-5.58959694210857	0	Transcript
ENSG00000108852.14	ENST00000524294.5	MPP2	-0.0750064179990265	-2.16068430890518	-0.7542943550791401	0.45115235280894506	0.8454641728549459	-5.12923209586854	0	Transcript
ENSG00000178053.17	ENST00000359117.9	MLF1	-0.0504261989620778	2.7040187229206403	-0.754258081093754	0.45117410289129495	0.8454641728549459	-6.129083903630789	0	Transcript
ENSG00000183145.8	ENST00000490393.1	RIPPLY3	0.18467642998830103	-3.4894353695529596	0.754247272922679	0.45118058364568303	0.8454641728549459	-4.88172509800289	0	Transcript
ENSG00000160256.12	ENST00000485207.1	FAM207A	-0.0906801858828145	-1.9096393666161	-0.7542437500002479	0.45118269605844696	0.8454641728549459	-5.20644460238266	0	Transcript
ENSG00000139370.10	ENST00000376740.8	SLC15A4	-0.0805541211307158	-0.9800023101519059	-0.7542332978563991	0.45118896340012604	0.8454641728549459	-5.44396601638545	0	Transcript
ENSG00000099901.16	ENST00000418705.2	RANBP1	0.10280390475300201	-2.10538116259468	0.7542287696681089	0.451191678619521	0.8454641728549459	-5.1592733427964	0	Transcript
ENSG00000143669.13	ENST00000468626.2	LYST	0.0370390016574919	-0.0255473001036685	0.754209766333115	0.45120307361435896	0.8454641728549459	-5.640486122891411	0	Transcript
ENSG00000262943.7	ENST00000572215.1	ALOX12P2	0.0429950211702315	-1.20619903589968	0.754192079031625	0.45121367962120706	0.8454641728549459	-5.401360267892901	0	Transcript
ENSG00000109220.10	ENST00000510894.1	CHIC2	0.142287056927112	-3.0808116815628703	0.7541885758539251	0.451215780282178	0.8454641728549459	-4.907980645033071	0	Transcript
ENSG00000215114.7	ENST00000520732.5	UBXN2B	0.135826177014622	-2.7896989148073597	0.7541046191494291	0.451266126114103	0.8455259448613779	-5.04423302679992	0	Transcript
ENSG00000272849.1	ENST00000609067.1	RP11-347I19.8	-0.0355866445827579	-0.05284908962883499	-0.754099050763733	0.451269465388634	0.8455259448613779	-5.63440364970897	0	Transcript
ENSG00000259536.5	ENST00000561039.1	RP11-111A22.1	0.0335258546263515	-0.5243997976463529	0.754092227562615	0.45127355717565	0.8455259448613779	-5.54432783669197	0	Transcript
ENSG00000271917.1	ENST00000607752.1	RP11-506O24.2	-0.0262240691000506	0.0222121782816837	-0.754053939794008	0.451296518254997	0.8455534703386379	-5.6502275960988095	0	Transcript
ENSG00000264044.1	ENST00000577814.1	RP11-192H23.7	0.0391141910566509	-1.09424867130103	0.754014434430881	0.451320210218426	0.845572523779091	-5.42202108439798	0	Transcript
ENSG00000108826.15	ENST00000507088.5	MRPL27	0.0405062930550638	0.812859617485122	0.754009401818343	0.45132322840297706	0.845572523779091	-5.786035789181611	0	Transcript
ENSG00000197530.12	ENST00000508455.1	MIB2	0.0519075411348885	-1.60250619641868	0.753964805738371	0.451349974296853	0.8456039897327329	-5.2982103439826504	0	Transcript
ENSG00000153707.16	ENST00000477552.1	PTPRD	0.0227582194445561	1.34897869787624	0.7539538171333571	0.451356564701875	0.8456039897327329	-5.876043181704401	0	Transcript
ENSG00000225986.1	ENST00000442226.1	UBXN10-AS1	0.0536144053571046	-1.9021429762389699	0.7539302132358571	0.45137072130094796	0.845611642330458	-5.20687245932289	0	Transcript
ENSG00000013441.15	ENST00000621181.4	CLK1	-0.194567027296764	-3.4804868831421203	-0.753902888255225	0.45138710996009707	0.845611642330458	-4.828261549885481	0	Transcript
ENSG00000165632.7	ENST00000344293.5	TAF3	-0.0131237345049706	3.5897760507796	-0.753901858103822	0.45138772781893893	0.845611642330458	-6.2601753279075805	0	Transcript
ENSG00000133884.9	ENST00000528416.5	DPF2	0.0333810851691058	2.2013042971562498	0.753891846603271	0.451393732489602	0.845611642330458	-6.022654449209571	0	Transcript
ENSG00000148303.16	ENST00000426651.1	RPL7A	0.0617315554074361	-1.1822250795775702	0.7538366526357041	0.45142683739247097	0.8456581641292029	-5.40149122671136	0	Transcript
ENSG00000134318.13	ENST00000462366.1	ROCK2	0.10544580940482301	-2.71151617131936	0.7538140544971809	0.4514403919741671	0.8456617296215451	-5.0131883201528495	0	Transcript
ENSG00000162688.16	ENST00000370163.7	AGL	0.14785483954561301	2.3392946565259503	0.7538028751705849	0.451447097527675	0.8456617296215451	-6.09227064622136	0	Transcript
ENSG00000108852.14	ENST00000377184.7	MPP2	0.230992191813645	-0.9015345557679771	0.7537851656965749	0.451457720092377	0.8456617296215451	-5.4929210409859905	0	Transcript
ENSG00000135926.13	ENST00000476429.5	TMBIM1	0.0399973411829484	-1.09211844165022	0.753752437424805	0.451477351663637	0.8456617296215451	-5.42422355492528	0	Transcript
ENSG00000280239.1	ENST00000624986.1	CTB-50L17.8	-0.0273421551120942	0.281931635415825	-0.7537115790642829	0.45150186062925207	0.8456617296215451	-5.697056001038869	0	Transcript
ENSG00000154529.14	ENST00000619138.4	CNTNAP3B	-0.11931515600570401	-2.74700425044439	-0.753704912494522	0.451505859655565	0.8456617296215451	-4.979351357075321	0	Transcript
ENSG00000121671.11	ENST00000495237.1	CRY2	-0.0288018984147138	0.816061041671789	-0.7536786385491491	0.45152162061037304	0.8456617296215451	-5.78715949514624	0	Transcript
ENSG00000153487.12	ENST00000375774.3	ING1	-0.0313335205257912	1.34482479134731	-0.7536497818704679	0.451538931229776	0.8456617296215451	-5.87508308226428	0	Transcript
ENSG00000113356.11	ENST00000503973.5	POLR3G	-0.0877118907336974	-2.0098364672385602	-0.7536164228544899	0.451558943192687	0.8456617296215451	-5.168184398461019	0	Transcript
ENSG00000179222.17	ENST00000375695.2	MAGED1	-0.0771883368863105	-0.239394765217841	-0.753576068970734	0.45158315202673904	0.8456617296215451	-5.6128263492712405	0	Transcript
ENSG00000092529.23	ENST00000357568.7	CAPN3	0.19727017581556303	-2.3616692881499	0.7535606131894009	0.451592424351682	0.8456617296215451	-5.12323737375823	0	Transcript
ENSG00000182796.13	ENST00000635938.1	TMEM198B	-0.1101429476383	-2.7153433834197997	-0.753552922129704	0.451597038458585	0.8456617296215451	-4.995692765818481	0	Transcript
ENSG00000112294.12	ENST00000492697.1	ALDH5A1	0.0892122340833572	-2.1217642922461297	0.7535447203915219	0.451601958966959	0.8456617296215451	-5.19292297452396	0	Transcript
ENSG00000147082.17	ENST00000276014.11	CCNB3	-0.21578455771549102	-2.28233556324694	-0.75354287991945	0.451603063134435	0.8456617296215451	-5.075049081907401	0	Transcript
ENSG00000198000.11	ENST00000542053.5	NOL8	-0.237898768156352	-3.5673650962648304	-0.7535420424683841	0.45160356555290504	0.8456617296215451	-4.90064341391588	0	Transcript
ENSG00000011132.11	ENST00000586991.1	APBA3	-0.0637060534826473	-2.48202745127979	-0.7535368519153349	0.45160667956846995	0.8456617296215451	-5.048721469077231	0	Transcript
ENSG00000165288.10	ENST00000497335.1	BRWD3	-0.0729922482489752	-2.3326333744300802	-0.753535485533583	0.451607499316295	0.8456617296215451	-5.09466934270011	0	Transcript
ENSG00000095380.10	ENST00000461452.1	NANS	-0.0186490083634855	1.65660387508883	-0.7535353775542751	0.45160756409749603	0.8456617296215451	-5.92862505410002	0	Transcript
ENSG00000141519.14	ENST00000573474.5	CCDC40	-0.12666375811945801	-2.3503507977201097	-0.7534912283853149	0.45163405143124397	0.8456617296215451	-5.08133913614021	0	Transcript
ENSG00000138709.17	ENST00000394288.7	LARP1B	-0.029278209524339	2.4402639223369	-0.753472250693164	0.45164543738587604	0.8456617296215451	-6.065290975559269	0	Transcript
ENSG00000149639.14	ENST00000463491.1	SOGA1	0.036682300933222	-0.38150864343590796	0.7534621522268	0.451651496180589	0.8456617296215451	-5.57411295438228	0	Transcript
ENSG00000149294.16	ENST00000530543.5	NCAM1	0.0425909391078652	1.1928185011752	0.7534528115861521	0.45165710034235607	0.8456617296215451	-5.8546369056457905	0	Transcript
ENSG00000215190.9	ENST00000450081.5	LINC00680	0.10347641199982499	-1.09832082934434	0.75343548726728	0.451667494625312	0.8456617296215451	-5.4302188053017	0	Transcript
ENSG00000115966.16	ENST00000413123.5	ATF2	0.0574908870558987	-0.6544617920011999	0.753433032738119	0.451668967310105	0.8456617296215451	-5.516665654541099	0	Transcript
ENSG00000111581.9	ENST00000538993.1	NUP107	-0.08062827339938498	-0.532152685994158	-0.753426517879073	0.451672876151952	0.8456617296215451	-5.54880033713342	0	Transcript
ENSG00000170242.17	ENST00000531513.5	USP47	-0.0503307988404741	-1.4004566658011601	-0.753411369715827	0.45168196495307	0.8456617296215451	-5.34056146869373	0	Transcript
ENSG00000152439.12	ENST00000601958.1	ZNF773	-0.0674450787208957	-2.08434226301448	-0.753411144969655	0.451682099800119	0.8456617296215451	-5.144713742124639	0	Transcript
ENSG00000250764.1	ENST00000503441.1	CTD-2152M20.2	0.0377628722399065	-0.7174870840366191	0.7533942931714491	0.45169221089506395	0.8456617296215451	-5.50876351853449	0	Transcript
ENSG00000270194.1	ENST00000604992.1	RP11-259K5.2	0.018192791644845	2.03193322121966	0.7533811982680609	0.45170006793828293	0.8456617296215451	-5.9913740358137	0	Transcript
ENSG00000137497.17	ENST00000535838.5	NUMA1	0.119752326945635	-2.9007273699762304	0.7533765621799129	0.45170284964559704	0.8456617296215451	-4.9681223848868	0	Transcript
ENSG00000225151.10	ENST00000559668.5	GOLGA2P7	0.0206325750371939	4.20173039130141	0.753372010055511	0.451705580983142	0.8456617296215451	-6.36230780550711	0	Transcript
ENSG00000136319.11	ENST00000383029.7	TTC5	-0.0366031854973161	1.5508694102159801	-0.7533293503449631	0.4517311778547	0.8456617296215451	-5.918831239353921	0	Transcript
ENSG00000174227.15	ENST00000503111.5	PIGG	-0.0285818910406196	1.5726506781320602	-0.7533187141469879	0.45173755996235704	0.8456617296215451	-5.91229401584988	0	Transcript
ENSG00000171914.15	ENST00000636159.1	TLN2	0.227274455355049	-4.2052420188268105	0.753312079429313	0.45174154106146397	0.8456617296215451	-4.7488638245683	0	Transcript
ENSG00000197361.6	ENST00000534939.2	FBXL22	0.034166695535635	0.338128557256917	0.753307008822558	0.45174458364415004	0.8456617296215451	-5.706767151292441	0	Transcript
ENSG00000088727.12	ENST00000452770.6	KIF9	0.176672965206129	-2.80898804699065	0.753295774728391	0.451751324626485	0.8456617296215451	-5.013814210907429	0	Transcript
ENSG00000225349.2	ENST00000452932.2	RP11-820K3.2	-0.0407899230479947	-1.14643166309855	-0.7532904344925679	0.4517545290379679	0.8456617296215451	-5.4113706932823495	0	Transcript
ENSG00000116747.12	ENST00000367446.7	TROVE2	-0.19595317607258103	-0.287074486465828	-0.753285132093735	0.45175771075811105	0.8456617296215451	-5.607539170786259	0	Transcript
ENSG00000228049.7	ENST00000358438.6	POLR2J2	-0.0317143061718134	2.91642102684536	-0.753271386585503	0.451765958850331	0.8456617296215451	-6.1541462364851105	0	Transcript
ENSG00000196312.12	ENST00000637409.1	MFSD14C	0.0205456648969938	1.4226820289400401	0.7532572191886892	0.45177446018934103	0.8456617296215451	-5.88917262807171	0	Transcript
ENSG00000169379.15	ENST00000535334.5	ARL13B	0.0937110025785041	-0.38146635755875496	0.7532473283788371	0.451780395358062	0.8456617296215451	-5.582521458639739	0	Transcript
ENSG00000114857.17	ENST00000466553.1	NKTR	0.13644349925991803	-2.1895638252703797	0.753236352953463	0.45178698142279206	0.8456617296215451	-5.18946116341154	0	Transcript
ENSG00000175054.14	ENST00000507620.2	ATR	0.0488186129757304	-1.1079614005708	0.7532325425642851	0.451789267950086	0.8456617296215451	-5.42864948159132	0	Transcript
ENSG00000106948.16	ENST00000374088.7	AKNA	0.0943393065063735	2.3441699323419702	0.753226863093141	0.45179267608286405	0.8456617296215451	-6.077142587889531	0	Transcript
ENSG00000114113.6	ENST00000511956.1	RBP2	-0.0603808430207994	-1.89587626508717	-0.7531887095121479	0.451815571633481	0.845683363173523	-5.220065633383901	0	Transcript
ENSG00000279541.1	ENST00000623072.1	CTC-444N24.7	-0.0125045867110537	3.8772764775729	-0.753180035853132	0.45182077669418796	0.845683363173523	-6.30902074315807	0	Transcript
ENSG00000235481.2	ENST00000454429.2	UBE2R2-AS1	-0.0399453123612541	-1.07204230371945	-0.7531428177875841	0.451843111632894	0.845709685610227	-5.42501625951568	0	Transcript
ENSG00000131374.14	ENST00000465884.1	TBC1D5	-0.0532430300731386	-1.9723002332086497	-0.7531229571757672	0.45185503044401	0.8457165116908809	-5.19268756131415	0	Transcript
ENSG00000087299.11	ENST00000556393.1	L2HGDH	0.0555659192242019	-1.4857350343674498	0.7530829547049409	0.45187903739095897	0.84574596192156	-5.33953344786667	0	Transcript
ENSG00000205336.11	ENST00000568618.5	ADGRG1	-0.0598416653798788	-1.70074528578349	-0.7530571667029259	0.451894514098731	0.845747410583235	-5.27356241535672	0	Transcript
ENSG00000104419.14	ENST00000520230.5	NDRG1	-0.135370234288202	-1.82718568618708	-0.753054098344641	0.451896355598552	0.845747410583235	-5.25727274118539	0	Transcript
ENSG00000114757.18	ENST00000491640.5	PEX5L	0.0886146695147351	-0.282970750723506	0.753018928791208	0.451917463192216	0.8457646962906891	-5.593236525796	0	Transcript
ENSG00000134569.9	ENST00000378623.5	LRP4	-0.0225548882830065	7.63842170678938	-0.7530111428017271	0.451922136159238	0.8457646962906891	-6.93816591437281	0	Transcript
ENSG00000146426.17	ENST00000529824.6	TIAM2	0.0702126601794648	-1.5965572026479298	0.752988182230426	0.45193591671163297	0.8457728311435129	-5.3081983616574	0	Transcript
ENSG00000134324.11	ENST00000460096.1	LPIN1	-0.0348584122553593	0.34015091731743297	-0.7529763345416959	0.451943027590336	0.8457728311435129	-5.7049902507800105	0	Transcript
ENSG00000166037.10	ENST00000539855.5	CEP57	0.193685848216072	-2.2670968091312798	0.7529485767222031	0.45195968783847296	0.845787587180043	-5.14271760450892	0	Transcript
ENSG00000148655.14	ENST00000496424.2	C10orf11	-0.0339033378732195	0.7185888554142359	-0.752935631749581	0.45196745753251294	0.845787587180043	-5.7695907458828	0	Transcript
ENSG00000087470.17	ENST00000547548.1	DNM1L	0.0721126683091205	-0.9085649029891519	0.752918449352539	0.451977770685561	0.8457884143243221	-5.46166646139097	0	Transcript
ENSG00000139350.11	ENST00000457368.2	NEDD1	0.19337222468769896	-2.1603788336372802	0.7529017741742391	0.451987779525424	0.8457884143243221	-5.20143551221846	0	Transcript
ENSG00000126777.17	ENST00000395308.5	KTN1	0.085057628249192	3.86287986635118	0.75287853018624	0.45200173133149796	0.8457884143243221	-6.31526166940152	0	Transcript
ENSG00000001631.15	ENST00000440209.5	KRIT1	0.15605805970782502	-3.1571917841821002	0.752878281994615	0.45200188030559296	0.8457884143243221	-4.896290104990441	0	Transcript
ENSG00000163659.12	ENST00000542783.5	TIPARP	-0.047331003151874	3.83935376899354	-0.752855333334302	0.45201565508865704	0.8457884143243221	-6.310156989502269	0	Transcript
ENSG00000125351.11	ENST00000345865.6	UPF3B	-0.0243385841890238	2.7391677596995896	-0.752849112905098	0.452019388901594	0.8457884143243221	-6.116467884186879	0	Transcript
ENSG00000032444.15	ENST00000598462.1	PNPLA6	0.11753226057758	-2.72065832972748	0.75282029205913	0.452036688844271	0.8457884143243221	-4.981072353795089	0	Transcript
ENSG00000164627.17	ENST00000394362.5	KIF6	0.10440443758755699	-1.9963990311411102	0.752803489657014	0.452046774793572	0.8457884143243221	-5.20989806333864	0	Transcript
ENSG00000147257.13	ENST00000394299.6	GPC3	-0.17190035615242802	-2.99128297777544	-0.7527895965265341	0.45205511449580893	0.8457884143243221	-4.92841294937176	0	Transcript
ENSG00000159674.11	ENST00000290902.9	SPON2	-0.0861543870884938	0.19277729580840805	-0.7527824062178942	0.45205943069434906	0.8457884143243221	-5.67755855150053	0	Transcript
ENSG00000241258.6	ENST00000492264.1	CRCP	-0.0791705179115133	-2.48261706129996	-0.75277696817752	0.45206269505681107	0.8457884143243221	-5.04985241646166	0	Transcript
ENSG00000204514.9	ENST00000597652.1	ZNF814	-0.0143395504190188	2.3321271304988502	-0.7527561764559231	0.452075176094406	0.8457884143243221	-6.048638075749661	0	Transcript
ENSG00000163512.13	ENST00000488978.1	AZI2	0.060991929326192997	-1.71316263035501	0.7527557334889742	0.45207544200463207	0.8457884143243221	-5.27250520543668	0	Transcript
ENSG00000170854.17	ENST00000506682.5	MINA	0.116424754331899	-2.4477140709527796	0.752720940054879	0.4520963285578579	0.845812013542497	-5.10972059287863	0	Transcript
ENSG00000150637.8	ENST00000280200.8	CD226	-0.0216318279633058	3.0206381677145298	-0.7526732625397329	0.452124950334614	0.845850083205147	-6.170270143350461	0	Transcript
ENSG00000107672.14	ENST00000472431.1	NSMCE4A	-0.104888725313973	-2.61562080132981	-0.752655226913614	0.452135777753874	0.845854861820164	-5.0012882538988	0	Transcript
ENSG00000151470.12	ENST00000281146.9	C4orf33	0.0242765991056909	1.60310866051434	0.7526352614329849	0.452147763904129	0.845861260258497	-5.923852916222451	0	Transcript
ENSG00000102103.15	ENST00000247140.8	PQBP1	-0.0761512773828326	-0.11558911498004598	-0.7526219684901311	0.452155744338452	0.845861260258497	-5.63171120553797	0	Transcript
ENSG00000259932.1	ENST00000568314.1	CTD-2651B20.7	-0.0903141124113026	-1.89874096057405	-0.752602716607629	0.4521673023711161	0.8458674051620241	-5.20763002672245	0	Transcript
ENSG00000141298.17	ENST00000582084.1	SSH2	-0.0542732547046721	-0.7929630900263791	-0.752505119273684	0.45222589834641397	0.845961541905328	-5.487897924159699	0	Transcript
ENSG00000101146.12	ENST00000395841.6	RAE1	-0.0406955911297015	2.84330728207851	-0.7524633810185469	0.4522509586840349	0.845978168226832	-6.14750203705629	0	Transcript
ENSG00000153786.12	ENST00000344861.9	ZDHHC7	0.183243918035757	-1.8536217887489599	0.7524524483675571	0.452257522958457	0.845978168226832	-5.298484142315219	0	Transcript
ENSG00000185722.16	ENST00000570535.5	ANKFY1	0.136315704689352	-0.7717185703610501	0.7524489735583149	0.45225960934402204	0.845978168226832	-5.50760154632409	0	Transcript
ENSG00000181666.17	ENST00000589218.5	HKR1	-0.017242277241923003	1.8167281574840302	-0.752417604354712	0.45227844465496997	0.845997922756888	-5.95445481723416	0	Transcript
ENSG00000138002.14	ENST00000420854.1	IFT172	0.0990036231186672	-2.40107239821883	0.7523915475212671	0.452294090547103	0.8460117107871641	-5.07644571291296	0	Transcript
ENSG00000105223.19	ENST00000488311.1	PLD3	0.0488508945813905	-0.720100844786193	0.752363230955002	0.452311093649777	0.846016694555551	-5.517536829050679	0	Transcript
ENSG00000160282.13	ENST00000291670.9	FTCD	-0.188657583599162	-2.74628613569754	-0.752348911265828	0.4523196922578421	0.846016694555551	-5.0390311565405	0	Transcript
ENSG00000012124.15	ENST00000419549.6	CD22	-0.10601474082577199	0.6359381567025529	-0.752345768941229	0.452321579156015	0.846016694555551	-5.78853608314319	0	Transcript
ENSG00000248671.7	ENST00000508969.2	ALG1L9P	-0.0246614039955633	2.53830733938423	-0.752306952742835	0.45234488781458604	0.8460448133149978	-6.0847828175322105	0	Transcript
ENSG00000106348.16	ENST00000497868.5	IMPDH1	0.200489854884517	-3.12392113087591	0.752254558623977	0.45237635093120204	0.846069642574693	-4.945161596266519	0	Transcript
ENSG00000048392.11	ENST00000251810.7	RRM2B	-0.0113819653953807	5.17198390684872	-0.752249787396047	0.4523792161560711	0.846069642574693	-6.52400491824888	0	Transcript
ENSG00000170324.20	ENST00000637395.1	FRMPD2	0.09155463024832002	0.9502731269052599	0.7522435052608879	0.45238298872889293	0.846069642574693	-5.824105373409459	0	Transcript
ENSG00000087085.13	ENST00000241069.9	ACHE	0.0890460876761818	2.19526047437765	0.7521965865396129	0.452411165110682	0.846106862004852	-6.04780965170195	0	Transcript
ENSG00000271913.5	ENST00000607391.5	RP1-111C20.4	-0.0317384817588986	0.564987647273568	-0.7521822396091791	0.45241978115784004	0.8461074986803999	-5.745002294547841	0	Transcript
ENSG00000225876.1	ENST00000426199.1	AC024067.1	-0.0545286296526669	-1.7931483394055399	-0.752163848822297	0.452430825878594	0.846112677312115	-5.23444852580579	0	Transcript
ENSG00000205786.8	ENST00000536898.5	LINC01531	-0.0181681813347779	1.49800849224996	-0.7521215565304209	0.45245622540225394	0.8461342560629141	-5.90777739274518	0	Transcript
ENSG00000278890.1	ENST00000624219.1	LL22NC03-27C5.1	-0.0454668491884177	-1.7736282869512001	-0.752112635649893	0.45246158312762397	0.8461342560629141	-5.24029812130033	0	Transcript
ENSG00000111641.11	ENST00000545200.5	NOP2	0.19103082033380803	-2.3126761768170496	0.7520968083761049	0.452471088800989	0.8461342560629141	-5.14406763586008	0	Transcript
ENSG00000084676.15	ENST00000288599.9	NCOA1	-0.117297161745217	3.1894097673252304	-0.752089517049372	0.45247546792366794	0.8461342560629141	-6.3036081783710305	0	Transcript
ENSG00000234290.2	ENST00000443093.2	AC116366.6	0.0424988498702311	1.9805467391698601	0.752040376997736	0.452504981741146	0.846160980860205	-5.991070375819009	0	Transcript
ENSG00000169933.12	ENST00000380682.5	FRMPD4	0.0284460115817044	5.218355729454919	0.7520381630867641	0.45250631145541	0.846160980860205	-6.544706003658531	0	Transcript
ENSG00000126217.20	ENST00000397021.5	MCF2L	-0.0740536085191132	-1.08630713117649	-0.7520025500558258	0.45252770157912003	0.846176484759646	-5.43209272755518	0	Transcript
ENSG00000155463.12	ENST00000412791.5	OXA1L	0.207561219562033	-3.1613876234644502	0.751996800196122	0.452531155149969	0.846176484759646	-4.898233429566861	0	Transcript
ENSG00000186908.14	ENST00000549682.5	ZDHHC17	0.0399194888727989	-0.598065718089662	0.7519417260866509	0.45256423538213103	0.8462086934381909	-5.538672528151599	0	Transcript
ENSG00000115368.9	ENST00000472286.5	WDR75	0.0548931092144613	-0.549113783614362	0.751939276671193	0.45256570665397294	0.8462086934381909	-5.54519281883328	0	Transcript
ENSG00000131351.14	ENST00000597479.1	HAUS8	-0.0299528718964538	-0.0600130905199987	-0.751877943862166	0.45260254785258097	0.8462086934381909	-5.63621595729777	0	Transcript
ENSG00000105402.7	ENST00000597778.5	NAPA	0.0241525402076203	1.52908559016643	0.751865156009859	0.452610229433738	0.8462086934381909	-5.91265643941	0	Transcript
ENSG00000136878.12	ENST00000315480.8	USP20	-0.0318857535537484	2.78924771224092	-0.751865016557723	0.452610313202152	0.8462086934381909	-6.12619462173091	0	Transcript
ENSG00000100997.18	ENST00000376542.7	ABHD12	-0.0452240644244229	1.72910700224449	-0.7518505347543779	0.452619012419069	0.8462086934381909	-5.944202111683249	0	Transcript
ENSG00000102984.14	ENST00000568322.5	ZNF821	0.0783514694927482	-1.69738972473651	0.751846686804845	0.45262132389767495	0.8462086934381909	-5.30306674904462	0	Transcript
ENSG00000153066.12	ENST00000572732.1	TXNDC11	-0.0441445981810458	-0.46109044945549305	-0.751822261493299	0.452635996435704	0.8462086934381909	-5.56455089616333	0	Transcript
ENSG00000162511.7	ENST00000294507.3	LAPTM5	0.0342065944461784	4.3998256769047	0.75181620195829	0.4526396365030061	0.8462086934381909	-6.420336906248269	0	Transcript
ENSG00000135314.12	ENST00000257765.9	KHDC1	0.23654169025314603	-2.0718925937275903	0.751803149317367	0.45264747750617207	0.8462086934381909	-5.18660561328758	0	Transcript
ENSG00000235669.1	ENST00000446246.1	AC004593.3	0.0438517044095126	-0.749729389985414	0.751787635355844	0.452656797177948	0.8462086934381909	-5.505559374781639	0	Transcript
ENSG00000160007.17	ENST00000614079.1	ARHGAP35	-0.0275583461418858	5.6831648175592395	-0.7517854947704351	0.45265808309617994	0.8462086934381909	-6.60271077644238	0	Transcript
ENSG00000158773.14	ENST00000368020.5	USF1	0.14237386631856502	-0.8924980186418999	0.751779025686307	0.45266196929485203	0.8462086934381909	-5.48318996027192	0	Transcript
ENSG00000133812.15	ENST00000529587.1	SBF2	-0.0766054154570102	-1.73078984672896	-0.7517702030892159	0.45266726935924106	0.8462086934381909	-5.2837114913538095	0	Transcript
ENSG00000162997.15	ENST00000563365.1	PRORSD1P	-0.025913231512968996	0.446567288394877	-0.751753420717269	0.452677351255544	0.8462086934381909	-5.72287644865425	0	Transcript
ENSG00000165672.6	ENST00000298510.3	PRDX3	0.0102046375435359	5.86506058100469	0.7517476701016469	0.45268080592823295	0.8462086934381909	-6.63939654779085	0	Transcript
ENSG00000214941.7	ENST00000486706.6	ZSWIM7	-0.173444742653012	-2.6368692801974998	-0.7517098145502651	0.452703547960404	0.8462357335591851	-5.02984305205803	0	Transcript
ENSG00000256087.6	ENST00000601310.1	ZNF432	-0.0581734721709042	-2.06147692676317	-0.7516846658580669	0.452718656601168	0.846236016922106	-5.176300748024651	0	Transcript
ENSG00000020426.10	ENST00000554002.5	MNAT1	0.0188758486397069	3.1509738387786	0.751648531115399	0.45274036585870603	0.846236016922106	-6.18624393150393	0	Transcript
ENSG00000117616.17	ENST00000566395.5	RSRP1	-0.158648385254279	-2.3223200236880897	-0.751611656815013	0.452762520040957	0.846236016922106	-5.1543093337428	0	Transcript
ENSG00000173706.12	ENST00000487661.1	HEG1	0.0875365099677016	1.06145668511809	0.7516075060328171	0.45276501388094104	0.846236016922106	-5.84230864686953	0	Transcript
ENSG00000237298.9	ENST00000456053.5	TTN-AS1	0.0521035664083103	-0.7246800522424759	0.7516040920760021	0.45276706503319203	0.846236016922106	-5.513559579240151	0	Transcript
ENSG00000176018.12	ENST00000453259.2	LYSMD3	-0.0587882789787072	-1.23877223166618	-0.751598765978753	0.452770265036259	0.846236016922106	-5.3882907282630805	0	Transcript
ENSG00000102225.15	ENST00000522234.5	CDK16	-0.0898774967272286	-1.02373619540961	-0.751593158595943	0.45277363405397897	0.846236016922106	-5.432754408903429	0	Transcript
ENSG00000110011.13	ENST00000540945.1	DNAJC4	-0.062545328155179	-2.0781170580093997	-0.7515842900146751	0.45277896248815	0.846236016922106	-5.158860796766709	0	Transcript
ENSG00000111077.17	ENST00000552403.5	TNS2	0.0454588765500294	-0.456619585418962	0.751580204677989	0.45278141705816904	0.846236016922106	-5.56722802194298	0	Transcript
ENSG00000103540.16	ENST00000566523.1	CCP110	-0.0379096029842818	-0.19510176252857603	-0.7515645008963621	0.45279085234380395	0.846236016922106	-5.61076818279547	0	Transcript
ENSG00000105983.19	ENST00000359422.8	LMBR1	0.0265739158655068	4.23558629226667	0.7515580218442359	0.45279474517796897	0.846236016922106	-6.3744292612214295	0	Transcript
ENSG00000112651.11	ENST00000468957.1	MRPL2	0.0364641395596992	0.244125131831226	0.751543333008781	0.45280357079856604	0.846237042462869	-5.695065918316519	0	Transcript
ENSG00000147862.15	ENST00000636057.1	NFIB	0.147109048989003	-1.4895864891778898	0.7515046614928751	0.45282680660782204	0.8462643717361629	-5.35923930030596	0	Transcript
ENSG00000173681.16	ENST00000379682.8	CXorf23	0.0158190059654086	3.68283663448004	0.751488667053241	0.452836417076479	0.8462643717361629	-6.27638959696107	0	Transcript
ENSG00000173818.16	ENST00000520284.5	ENDOV	-0.190599720007397	-2.02100982447279	-0.751477668824006	0.452843025573747	0.8462643717361629	-5.2523872202669	0	Transcript
ENSG00000197376.2	ENST00000551654.1	OR8S1	-0.0459590972828159	-1.38654457957093	-0.7514328178256109	0.452869975723736	0.8462895253922491	-5.34584456622122	0	Transcript
ENSG00000149503.12	ENST00000528375.1	INCENP	-0.0993231564713122	-2.10788432171843	-0.7514147747616321	0.4528808177295379	0.8462895253922491	-5.17702874868828	0	Transcript
ENSG00000224383.7	ENST00000225760.5	PRR29	0.189417845340872	-1.98484171734323	0.751413942728937	0.4528813176982439	0.8462895253922491	-5.248940928001731	0	Transcript
ENSG00000246339.5	ENST00000520023.1	EXTL3-AS1	-0.0643539536286824	-1.8722074702647702	-0.751396010953519	0.45289209298374294	0.8462941930538951	-5.22424250291805	0	Transcript
ENSG00000173821.19	ENST00000574060.1	RNF213	0.0667746775164617	-1.9354162887095	0.751361315745855	0.45291294190470793	0.8463176842416009	-5.2113903962763795	0	Transcript
ENSG00000105173.13	ENST00000574121.1	CCNE1	0.16553161510296202	-3.22484228871082	0.7513086541230641	0.452944588179813	0.846344262623111	-4.87920015094037	0	Transcript
ENSG00000273362.1	ENST00000609641.1	KB-67B5.17	0.0684305223711437	-2.43078684056921	0.7512668704891708	0.45296969836959994	0.846344262623111	-5.09527201483941	0	Transcript
ENSG00000040933.15	ENST00000409851.7	INPP4A	0.0301170387917048	2.22111372556769	0.75126143914498	0.45297296243479496	0.846344262623111	-6.031642475251799	0	Transcript
ENSG00000205356.9	ENST00000485716.1	TECPR1	0.132893100373943	-2.46616195753675	0.7512577525569129	0.45297517796462394	0.846344262623111	-5.09956856955245	0	Transcript
ENSG00000164659.14	ENST00000490995.5	KIAA1324L	-0.0662781241032558	-0.874667970087871	-0.751232138953587	0.45299057114835906	0.846344262623111	-5.47986459847658	0	Transcript
ENSG00000231925.11	ENST00000437116.2	TAPBP	-0.217973369499071	-3.74002866613062	-0.7512296023203321	0.45299209562246895	0.846344262623111	-4.88975365301499	0	Transcript
ENSG00000132254.12	ENST00000531037.5	ARFIP2	0.0403808475547041	1.7425915722819099	0.7511886726381328	0.45301669407816403	0.846344262623111	-5.95341052348902	0	Transcript
ENSG00000173482.16	ENST00000580949.1	PTPRM	-0.07120666817089999	-1.22673391885001	-0.751178791814409	0.45302263249829205	0.846344262623111	-5.39664917658697	0	Transcript
ENSG00000247473.2	ENST00000499962.1	CARS-AS1	-0.0432382105460245	-0.7975575824657659	-0.7511650124971321	0.45303091400450796	0.846344262623111	-5.4857975581167695	0	Transcript
ENSG00000230513.1	ENST00000429962.1	THAP7-AS1	-0.0451003390185795	-0.54620167484716	-0.7511329245538839	0.453050199508959	0.846344262623111	-5.537624212692469	0	Transcript
ENSG00000089041.16	ENST00000541716.5	P2RX7	-0.107003663936505	-0.5025594732877271	-0.7510922159973241	0.45307466684649794	0.846344262623111	-5.55846876942834	0	Transcript
ENSG00000117625.13	ENST00000534460.5	RCOR3	0.0401999463786899	0.12644682802246002	0.751087001696695	0.453077800886788	0.846344262623111	-5.678333263590719	0	Transcript
ENSG00000168887.10	ENST00000420686.5	C2orf68	-0.0997289883001438	-0.761840505784711	-0.7510733146766659	0.453086027488996	0.846344262623111	-5.5051824048041205	0	Transcript
ENSG00000112033.13	ENST00000418635.6	PPARD	-0.141816378030405	-0.908755043811777	-0.7510703096994379	0.453087833646026	0.846344262623111	-5.466810910962731	0	Transcript
ENSG00000255234.5	ENST00000534572.1	RP11-727A23.10	0.06082418394270701	-2.48444255259038	0.751068794950287	0.45308874409534705	0.846344262623111	-5.06406189716784	0	Transcript
ENSG00000176700.19	ENST00000427525.2	SCAND2P	-0.036989992815592	-0.201607655542567	-0.7510685271675059	0.453088905047947	0.846344262623111	-5.60910975343256	0	Transcript
ENSG00000255040.1	ENST00000525966.1	RP11-677N16.1	-0.0450032453057319	-1.3761856630108797	-0.751066512478154	0.453090115991261	0.846344262623111	-5.36567443640592	0	Transcript
ENSG00000150625.16	ENST00000508323.1	GPM6A	0.11404878818720199	-1.0409747802573999	0.7510616189362991	0.45309305729691296	0.846344262623111	-5.45775018519668	0	Transcript
ENSG00000263740.2	ENST00000584058.2	RN7SL4P	-0.045920841587921	6.8135802207542	-0.7510525419286691	0.45309851313950705	0.846344262623111	-6.8157401558005795	0	Transcript
ENSG00000170442.11	ENST00000293525.5	KRT86	-0.0596531334794116	-1.16866359167915	-0.7510499061827759	0.453100097392668	0.846344262623111	-5.414049897676481	0	Transcript
ENSG00000279565.1	ENST00000624253.1	RP4-570O12.3	0.0383294994984841	-0.337845164393682	0.751046068352667	0.45310240418153497	0.846344262623111	-5.587954775180401	0	Transcript
ENSG00000114030.12	ENST00000482287.5	KPNA1	0.235102851776082	-3.6051610330352797	0.75101836661158	0.45311905495133004	0.846344262623111	-4.83059886480444	0	Transcript
ENSG00000141576.14	ENST00000591615.1	RNF157	-0.0260016344344498	0.647367794725213	-0.751014615041018	0.45312130994592703	0.846344262623111	-5.7614610341028705	0	Transcript
ENSG00000136918.7	ENST00000373574.1	WDR38	0.129228667448674	-2.0295419984117498	0.7510055675687081	0.45312674822810906	0.846344262623111	-5.20136240561595	0	Transcript
ENSG00000100614.17	ENST00000531937.1	PPM1A	-0.0616065870830003	-0.23202134289542198	-0.7509933137194159	0.45313411386810704	0.846344262623111	-5.60225627561546	0	Transcript
ENSG00000249863.2	ENST00000509020.2	RP11-177C12.1	-0.04233320879650299	-1.27177808669438	-0.7509648177100071	0.453151242735708	0.8463573727528109	-5.38370285909769	0	Transcript
ENSG00000188906.14	ENST00000343742.6	LRRK2	-0.0363833092846317	2.05011576699114	-0.7509540732324821	0.453157701304879	0.8463573727528109	-6.00322784804766	0	Transcript
ENSG00000189377.8	ENST00000601181.5	CXCL17	-0.0593335785340604	-1.81275923290424	-0.7509321582941579	0.45317087466602507	0.8463573727528109	-5.245688545617299	0	Transcript
ENSG00000249605.1	ENST00000505261.1	CTC-218H9.1	-0.0383243046623841	-0.699158808644422	-0.7509228951727879	0.453176442916847	0.8463573727528109	-5.52126992973824	0	Transcript
ENSG00000105605.7	ENST00000222212.6	CACNG7	-0.10192958062346	-0.178174932632242	-0.7508951706631329	0.4531931089156961	0.8463573727528109	-5.6158600896277795	0	Transcript
ENSG00000031823.14	ENST00000587411.5	RANBP3	0.03504802025221	-0.32366132393980795	0.750888193061729	0.45319730340697206	0.8463573727528109	-5.587232031660481	0	Transcript
ENSG00000227733.9	ENST00000611286.4	RP4-565E6.1	-0.0267816507200552	1.53434516142122	-0.7508852385316809	0.45319907948961896	0.8463573727528109	-5.90879121258142	0	Transcript
ENSG00000117593.9	ENST00000361951.4	DARS2	0.0128485569445969	3.5444286175551403	0.7508600969422571	0.45321419323413	0.846370138278124	-6.256369829105131	0	Transcript
ENSG00000136819.15	ENST00000480023.1	C9orf78	0.0334627637454005	0.00911942119417775	0.7507363396150559	0.4532885935146671	0.846493617957097	-5.6509616465069294	0	Transcript
ENSG00000077514.8	ENST00000530163.1	POLD3	0.0516666607791643	-1.15172102927304	0.750687958622539	0.453317681023035	0.8465324753511619	-5.41905907635653	0	Transcript
ENSG00000152292.16	ENST00000488657.3	SH2D6	-0.0337031651764457	0.17023221808929997	-0.750650043683033	0.453340476894464	0.8465540534979421	-5.68004960377099	0	Transcript
ENSG00000154889.16	ENST00000589859.1	MPPE1	0.0780092183840989	-1.8740480393408798	0.7506346193546609	0.453349750760084	0.8465540534979421	-5.22828614304213	0	Transcript
ENSG00000134330.18	ENST00000495050.5	IAH1	-0.0175910125149848	1.7227583607043897	-0.7506274255488721	0.453354076067065	0.8465540534979421	-5.942139279819711	0	Transcript
ENSG00000167380.16	ENST00000590089.5	ZNF226	0.0943978761535085	0.7863167167673071	0.750601720284358	0.453369531660081	0.846567452358885	-5.79068647664456	0	Transcript
ENSG00000280010.1	ENST00000625104.1	AP001350.4	-0.0262995695217707	0.517334574527341	-0.750553187585963	0.453398713330539	0.846571654010586	-5.73712449532653	0	Transcript
ENSG00000133731.9	ENST00000523710.5	IMPA1	-0.19629801382311898	-3.8873973969151496	-0.750547553729617	0.45340210091645	0.846571654010586	-4.7933445477977	0	Transcript
ENSG00000183458.13	ENST00000537889.1	RP11-958N24.1	0.0730766766809428	-0.37724415646969295	0.7505313286907379	0.4534118569629529	0.846571654010586	-5.58398919121574	0	Transcript
ENSG00000126457.21	ENST00000530070.1	PRMT1	-0.0708508983244298	-1.80214612362876	-0.7505311758521651	0.453411948864699	0.846571654010586	-5.23024277967136	0	Transcript
ENSG00000015153.14	ENST00000541702.2	YAF2	-0.0766024303468644	2.0658126068052898	-0.7505254237691859	0.45341540759655496	0.846571654010586	-6.007551089146411	0	Transcript
ENSG00000150995.18	ENST00000490572.1	ITPR1	0.0477322029556719	-0.353998123660036	0.7505146639272329	0.45342187753781604	0.846571654010586	-5.60129234358999	0	Transcript
ENSG00000143632.14	ENST00000366684.7	ACTA1	-0.0766188320822747	-2.08989448797555	-0.750501583523009	0.453429742914034	0.846571654010586	-5.18343292152416	0	Transcript
ENSG00000168056.15	ENST00000527792.5	LTBP3	0.0497041754028169	-0.516790223853343	0.750411062625884	0.45348417614185793	0.8465961381150301	-5.5581435474525795	0	Transcript
ENSG00000130803.14	ENST00000591508.1	ZNF317	0.122632865625127	-2.83844630063367	0.7503948727911751	0.45349391201851097	0.8465961381150301	-4.97510852763891	0	Transcript
ENSG00000137959.15	ENST00000476521.5	IFI44L	-0.132708956041096	-0.49863511988937603	-0.750373799792628	0.453506584599179	0.8465961381150301	-5.55386787807795	0	Transcript
ENSG00000272368.2	ENST00000548468.2	RP4-605O3.4	-0.0205400648435981	0.941097614583244	-0.750352444988672	0.453519426852649	0.8465961381150301	-5.80817595956432	0	Transcript
ENSG00000134283.17	ENST00000546750.5	PPHLN1	0.117989028098771	-2.64393346468077	0.7503499218173291	0.453520944239399	0.8465961381150301	-5.00282630765926	0	Transcript
ENSG00000218739.9	ENST00000397064.6	CEBPZOS	0.0425828017622856	-0.24608293471309603	0.750345184852617	0.45352379296670003	0.8465961381150301	-5.60413389886129	0	Transcript
ENSG00000234456.7	ENST00000422093.5	MAGI2-AS3	0.0433219713213024	0.6826514483715109	0.7503339645222808	0.45353054071655197	0.8465961381150301	-5.76820590325212	0	Transcript
ENSG00000111596.11	ENST00000548230.1	CNOT2	-0.0463042439049471	-0.431585029117662	-0.7503094555020942	0.453545280296568	0.8465961381150301	-5.56598769960621	0	Transcript
ENSG00000182667.14	ENST00000436745.5	NTM	0.0927885240996049	-0.109260067384736	0.7503023876940159	0.453549530885024	0.8465961381150301	-5.639826150640411	0	Transcript
ENSG00000134014.16	ENST00000519261.5	ELP3	-0.23354968578898103	-1.35550987637048	-0.7502988831277271	0.45355163854386205	0.8465961381150301	-5.3707108804181205	0	Transcript
ENSG00000139624.12	ENST00000380189.8	CERS5	-0.0317508995480108	2.2356911118385296	-0.750269013510598	0.453569602464786	0.8465961381150301	-6.0304043196006205	0	Transcript
ENSG00000224973.5	ENST00000450974.1	LARGE-AS1	-0.0317263094532171	-0.11865525864042999	-0.7502481095135028	0.453582174601554	0.8465961381150301	-5.63109576473403	0	Transcript
ENSG00000162946.20	ENST00000602713.5	DISC1	-0.190015463475064	-1.7820759149793601	-0.7502413282694459	0.45358625303755107	0.8465961381150301	-5.24790396960221	0	Transcript
ENSG00000004766.15	ENST00000458707.1	VPS50	-0.0436785806066882	0.632891097857746	-0.7502175004104151	0.453600583964783	0.8465961381150301	-5.756785259973849	0	Transcript
ENSG00000066777.8	ENST00000522878.5	ARFGEF1	0.0462638849670017	-0.395031181626465	0.750214593102042	0.45360233254164894	0.8465961381150301	-5.5802923435312	0	Transcript
ENSG00000247317.3	ENST00000518831.1	RP11-273G15.2	0.0322597109838543	-0.0822385923402589	0.75019801692635	0.4536123022200271	0.8465961381150301	-5.633069448288679	0	Transcript
ENSG00000250282.1	ENST00000511361.1	RP5-875H18.4	-0.0479833837414141	-1.9663797240639902	-0.750195244569453	0.453613969655746	0.8465961381150301	-5.193157763439429	0	Transcript
ENSG00000182389.19	ENST00000637884.1	CACNB4	-0.0312728921462631	2.38882199634846	-0.750193484930689	0.453615027993339	0.8465961381150301	-6.06841264453063	0	Transcript
ENSG00000183230.16	ENST00000545309.2	CTNNA3	-0.0317923531484633	0.8442544030757541	-0.750172576037658	0.45362760378806205	0.8465961381150301	-5.80268817040491	0	Transcript
ENSG00000083099.10	ENST00000523377.1	LYRM2	0.0122980848797499	5.01998527086109	0.750166463872522	0.453631280028307	0.8465961381150301	-6.49802325051182	0	Transcript
ENSG00000149182.14	ENST00000526185.5	ARFGAP2	0.0226599583624048	1.0122017956519	0.750145786373932	0.45364371690059707	0.8465961381150301	-5.82206619108118	0	Transcript
ENSG00000222009.8	ENST00000495433.1	BTBD19	-0.0797820736434818	-2.2559451839185	-0.750131223264257	0.45365247627404104	0.8465961381150301	-5.098409809343309	0	Transcript
ENSG00000162496.8	ENST00000430996.2	DHRS3	0.078154162046112	-2.1073528752246697	0.750097795421397	0.45367258271025107	0.8465961381150301	-5.14856367702959	0	Transcript
ENSG00000165525.17	ENST00000554275.1	NEMF	-0.0355536017875365	-0.8128734866357459	-0.7500733842834469	0.45368726602828297	0.8465961381150301	-5.48408961194103	0	Transcript
ENSG00000100058.12	ENST00000354451.6	CRYBB2P1	0.0405713382970689	0.34848431078107106	0.750070593776068	0.453688944537736	0.8465961381150301	-5.70915467602674	0	Transcript
ENSG00000280277.1	ENST00000624924.1	RP1-72A23.4	-0.0547743869140645	-1.9238214346272502	-0.7500651641662021	0.45369221049563496	0.8465961381150301	-5.20233241494742	0	Transcript
ENSG00000182240.15	ENST00000487994.5	BACE2	0.0810086206439135	-1.04985330448947	0.7500571770085841	0.45369701486511405	0.8465961381150301	-5.4368908936168	0	Transcript
ENSG00000243197.7	ENST00000609361.5	TUSC7	-0.13794715428379503	-2.57403899343401	-0.7500566029795072	0.4536973601514821	0.8465961381150301	-5.02373769603725	0	Transcript
ENSG00000162878.12	ENST00000294964.5	PKDCC	0.125323448667237	-1.41133570801546	0.750036802041402	0.453709270778619	0.8465961381150301	-5.3562330552061	0	Transcript
ENSG00000105971.14	ENST00000495841.1	CAV2	0.12517509269269803	-2.8534796591693503	0.750030600397148	0.453713001217707	0.8465961381150301	-4.997317085901191	0	Transcript
ENSG00000249590.7	ENST00000439023.3	RP4-539M6.19	-0.129491640336599	-2.92911597058524	-0.750027973215801	0.453714581536099	0.8465961381150301	-4.940245416433839	0	Transcript
ENSG00000134291.11	ENST00000547136.1	TMEM106C	0.0632158515551238	-1.94188234994001	0.7500251858821899	0.453716258193682	0.8465961381150301	-5.2173176745229	0	Transcript
ENSG00000230390.1	ENST00000414480.1	LINC01048	0.0401450672550862	-1.09743557761312	0.750007836526499	0.45372669438566604	0.8465961381150301	-5.42613214141217	0	Transcript
ENSG00000186051.6	ENST00000334077.5	TAL2	-0.0600828169909852	-2.28032924987154	-0.7499893904154541	0.453737790460175	0.8465961381150301	-5.1079270941173	0	Transcript
ENSG00000109572.13	ENST00000511092.5	CLCN3	0.141674511519186	-0.9172975013200658	0.7499871655242321	0.45373912883173295	0.8465961381150301	-5.499531671543711	0	Transcript
ENSG00000176428.5	ENST00000324941.4	VPS37D	0.0409471867506823	0.9561520985207801	0.7499841362337829	0.453740951088989	0.8465961381150301	-5.8158925286538	0	Transcript
ENSG00000117266.15	ENST00000476153.6	CDK18	-0.0337544238486156	2.2724815727119303	-0.749970203657645	0.453749332226443	0.8465963260732841	-6.04674798016978	0	Transcript
ENSG00000196531.10	ENST00000551775.5	NACA	-0.0280094641183841	3.28961900230971	-0.749947226861377	0.453763154103626	0.846606665061568	-6.22338122040789	0	Transcript
ENSG00000164404.8	ENST00000296875.3	GDF9	-0.0975616539888279	-1.8506452553609398	-0.749919637700356	0.453779750901099	0.846616304018603	-5.2163754757846705	0	Transcript
ENSG00000143889.15	ENST00000449105.7	HNRNPLL	-0.14309071225094597	1.45560235057995	-0.749900040239737	0.45379154034428903	0.846616304018603	-5.8946290830027905	0	Transcript
ENSG00000175305.17	ENST00000517487.5	CCNE2	-0.0533650738204076	-1.7176193224316298	-0.7498885817450219	0.45379843362755795	0.846616304018603	-5.25852117818505	0	Transcript
ENSG00000104969.9	ENST00000589251.5	SGTA	0.057812737098794004	-0.39732248934668496	0.749882967333616	0.4538018112070061	0.846616304018603	-5.569216576254309	0	Transcript
ENSG00000137731.13	ENST00000514385.1	FXYD2	-0.0750199197189764	-2.20975585412307	-0.749836631337765	0.4538296870693111	0.846616304018603	-5.14898083715588	0	Transcript
ENSG00000197124.11	ENST00000397165.6	ZNF682	-0.0355131554165214	1.7535704163991699	-0.749795894138082	0.45385419548149103	0.846616304018603	-5.95089535521847	0	Transcript
ENSG00000159214.12	ENST00000479055.5	CCDC24	-0.0930512712847266	-2.4771118285200604	-0.749765999152299	0.45387218145165703	0.846616304018603	-5.0405197596184905	0	Transcript
ENSG00000067113.16	ENST00000307259.8	PLPP1	-0.0181006994979378	3.5761643759405803	-0.749751560048496	0.45388086871491706	0.846616304018603	-6.2625584837229695	0	Transcript
ENSG00000110274.14	ENST00000533570.1	CEP164	0.0538560345645151	-1.03697488881529	0.7497284306730602	0.45389478466215094	0.846616304018603	-5.44533935370229	0	Transcript
ENSG00000145191.12	ENST00000491144.5	EIF2B5	-0.0420618686250395	0.8012014125592969	-0.7497241699265401	0.453897348195846	0.846616304018603	-5.78250690138243	0	Transcript
ENSG00000166432.14	ENST00000488347.5	ZMAT1	0.0332480316882275	1.58531748447856	0.7497178271394921	0.45390116443155604	0.846616304018603	-5.92189892307196	0	Transcript
ENSG00000152234.15	ENST00000590156.5	ATP5A1	0.23824282862507298	-2.15091511896998	0.7497083151502649	0.453906887500719	0.846616304018603	-5.23274379853417	0	Transcript
ENSG00000079819.17	ENST00000525271.5	EPB41L2	0.162961667360433	0.139954970144905	0.749705360218238	0.4539086654000711	0.846616304018603	-5.8059415414193705	0	Transcript
ENSG00000183111.11	ENST00000509831.1	ARHGEF37	0.0602508474564394	-0.9758534156731249	0.749704462925267	0.453909205276754	0.846616304018603	-5.46125391772523	0	Transcript
ENSG00000002016.17	ENST00000228345.9	RAD52	-0.18158056083332996	-1.51115461595413	-0.7497002674078481	0.453911729609861	0.846616304018603	-5.31309016864787	0	Transcript
ENSG00000196236.12	ENST00000357137.8	XPNPEP3	0.0155328307068175	4.2531563458430695	0.749699860029664	0.45391197471908296	0.846616304018603	-6.3726701731873705	0	Transcript
ENSG00000186908.14	ENST00000549944.1	ZDHHC17	-0.057247600034277	-1.28263949466069	-0.749645198161673	0.45394486407201295	0.846616304018603	-5.377400788122751	0	Transcript
ENSG00000198521.11	ENST00000598288.5	ZNF43	-0.0340620557710126	-0.18009020544736198	-0.7496381158458539	0.4539491255103871	0.846616304018603	-5.61403922382985	0	Transcript
ENSG00000068078.17	ENST00000474521.1	FGFR3	-0.0708952033061208	-0.8692481052528459	-0.7496278399424731	0.45395530857470706	0.846616304018603	-5.47875066550831	0	Transcript
ENSG00000108839.11	ENST00000251535.10	ALOX12	-0.028682735138244	0.49232434672419206	-0.7496051738392191	0.45396894705509605	0.846616304018603	-5.73690954365731	0	Transcript
ENSG00000215347.3	ENST00000450250.1	SLC25A5P1	-0.0437088774828038	-0.931422648923922	-0.7495898967814979	0.453978139584416	0.846616304018603	-5.46417780453086	0	Transcript
ENSG00000153774.8	ENST00000566254.1	CFDP1	0.0597224548874963	-2.386741263044	0.7495854395036959	0.453980821642771	0.846616304018603	-5.072774572558269	0	Transcript
ENSG00000105122.12	ENST00000343625.11	RASAL3	-0.064810026190997	-0.0947519023313443	-0.74957597389999	0.45398651736901097	0.846616304018603	-5.639351128930089	0	Transcript
ENSG00000142208.15	ENST00000557552.1	AKT1	0.026047410306891002	1.53029507798742	0.7495739721389342	0.453987721891447	0.846616304018603	-5.911662252042951	0	Transcript
ENSG00000066855.15	ENST00000518352.1	MTFR1	0.0419147767801921	-0.9363512949445141	0.749561411365836	0.453995280144034	0.846616304018603	-5.459544113203349	0	Transcript
ENSG00000261534.1	ENST00000567068.1	RP11-244O19.1	-0.0221037286928273	4.913139483374571	-0.7495426574571529	0.454006565153585	0.846616304018603	-6.47984634255834	0	Transcript
ENSG00000226711.6	ENST00000540566.1	FAM66C	0.025647078053927002	1.67714787066605	0.749522408558405	0.4540187499393661	0.846616304018603	-5.938676731556081	0	Transcript
ENSG00000005882.11	ENST00000614357.4	PDK2	0.0370315350247695	3.94178416832457	0.749516654806055	0.45402221229673706	0.846616304018603	-6.32833341733177	0	Transcript
ENSG00000143514.16	ENST00000481128.1	TP53BP2	0.0820381726075086	-2.4637318259040297	0.7494931246076859	0.4540363719000611	0.846616304018603	-5.05562036985229	0	Transcript
ENSG00000253138.5	ENST00000517689.1	LINC00967	0.11859200026706301	-2.16866375625058	0.7494918991726279	0.45403710932841496	0.846616304018603	-5.144662594772219	0	Transcript
ENSG00000237737.5	ENST00000427343.5	DCTN1-AS1	0.100396447270091	-1.5953662942367899	0.7494837396062439	0.454042019516652	0.846616304018603	-5.3619539439383495	0	Transcript
ENSG00000108799.12	ENST00000587179.1	EZH1	0.0598110957469739	-1.5497702794915602	0.7494741745338009	0.454047775535577	0.846616304018603	-5.317776342320871	0	Transcript
ENSG00000176658.16	ENST00000585094.1	MYO1D	-0.168416136230424	-3.1630100393769105	-0.74946853117101	0.45405117158809605	0.846616304018603	-4.9328604319104405	0	Transcript
ENSG00000107815.7	ENST00000311916.6	C10orf2	-0.0517880618509671	1.52281666344107	-0.7494526728046359	0.454060714883738	0.846616304018603	-5.9065096048811	0	Transcript
ENSG00000164398.12	ENST00000379246.5	ACSL6	0.0975115326280371	-0.405235084345925	0.749452505177912	0.45406081575926094	0.846616304018603	-5.628810530031769	0	Transcript
ENSG00000113387.11	ENST00000504016.1	SUB1	0.182299980769985	-1.7390891420456	0.749443189555785	0.45406642179614903	0.846616304018603	-5.3129318411403	0	Transcript
ENSG00000161267.11	ENST00000477015.5	BDH1	0.118124614848612	-1.22482299589998	0.7493961341588679	0.45409473980498405	0.8466536635130459	-5.4377149575562695	0	Transcript
ENSG00000129295.8	ENST00000518101.1	LRRC6	-0.0285777670683164	0.5288065687685349	-0.7493709887573481	0.454109872755426	0.8466664387254499	-5.742633269835809	0	Transcript
ENSG00000214021.15	ENST00000419081.5	TTLL3	0.09556999678306001	-2.52252926587018	0.749351557248403	0.45412156717911295	0.8466728026178859	-5.03998417404673	0	Transcript
ENSG00000175318.11	ENST00000567662.5	GRAMD2	0.0448714554773138	2.42403289301987	0.7493250307597521	0.454137531834565	0.846687127633577	-6.079015803070459	0	Transcript
ENSG00000163864.15	ENST00000509291.5	NMNAT3	-0.12813526433567402	-2.3817812237938703	-0.7492627305474009	0.45417502773451096	0.8467283283889309	-5.07145138351703	0	Transcript
ENSG00000000460.16	ENST00000459772.5	C1orf112	-0.208692466119418	-3.24720559895821	-0.749252547634551	0.45418115657176	0.8467283283889309	-4.9151806373697005	0	Transcript
ENSG00000125445.10	ENST00000581993.5	MRPS7	0.0982795069213514	-1.7707500734802601	0.749242689237855	0.45418709013555897	0.8467283283889309	-5.26447798156338	0	Transcript
ENSG00000240303.7	ENST00000264990.10	ACAD11	0.0303071228123156	3.21267277410684	0.749233273282619	0.45419275744402104	0.8467283283889309	-6.20088141716465	0	Transcript
ENSG00000053372.4	ENST00000493700.1	MRTO4	0.0353204288981792	-0.567479579306036	0.749212867473668	0.454205039501905	0.846734353476866	-5.54521092631538	0	Transcript
ENSG00000269959.1	ENST00000602324.1	SPACA6P-AS	-0.0204428697282165	1.82070501929202	-0.749191053551393	0.45421816929740205	0.846734353476866	-5.96016367325462	0	Transcript
ENSG00000164970.14	ENST00000379081.5	FAM219A	-0.112619380944148	2.8218385278999705	-0.749176820958374	0.454226736008132	0.846734353476866	-6.12947116751478	0	Transcript
ENSG00000176840.11	ENST00000588711.5	MIR7-3HG	-0.0905097922218468	-2.1104812176036	-0.749156066713577	0.454239228316757	0.846734353476866	-5.20361554327402	0	Transcript
ENSG00000078549.14	ENST00000614107.4	ADCYAP1R1	0.0324691370814801	4.62259861658232	0.749147177140902	0.454244579150817	0.846734353476866	-6.43678466409018	0	Transcript
ENSG00000269431.1	ENST00000597863.1	BNIP3P8	-0.0516367101015209	-1.99927324298778	-0.7491369493919079	0.45425073550748796	0.846734353476866	-5.1821273038838305	0	Transcript
ENSG00000135018.13	ENST00000527373.1	UBQLN1	-0.0436427044937811	-0.768152957134147	-0.749131589810033	0.454253961602548	0.846734353476866	-5.49608857281065	0	Transcript
ENSG00000132424.14	ENST00000460600.1	PNISR	-0.0222873521550499	3.81606907881755	-0.749103395033485	0.454270933108164	0.8467502943895179	-6.302059168215701	0	Transcript
ENSG00000228960.5	ENST00000461471.1	OR2A9P	-0.0930444117795348	1.16091561056027	-0.7490898652010459	0.454279077355012	0.8467502943895179	-5.8503028808825	0	Transcript
ENSG00000127415.12	ENST00000514224.1	IDUA	-0.0533043155764854	0.13808283776335298	-0.749031140432443	0.454314427531911	0.846774312492955	-5.674319426948809	0	Transcript
ENSG00000198870.7	ENST00000468046.1	STKLD1	0.0434420672321335	-1.1073701884151599	0.749030786165309	0.45431464079257705	0.846774312492955	-5.42281665615639	0	Transcript
ENSG00000104442.9	ENST00000523384.1	ARMC1	-0.16240738915616101	-3.07426477493639	-0.7490271836636541	0.454316809418932	0.846774312492955	-4.932056791732889	0	Transcript
ENSG00000225383.7	ENST00000446372.2	SFTA1P	-0.0555347842837704	-0.96915636696491	-0.7489951284073292	0.4543361062325829	0.846789282642515	-5.451810682387411	0	Transcript
ENSG00000115286.19	ENST00000543289.5	NDUFS7	0.18963962410526	-2.74726806416031	0.7489863249462471	0.454341405873577	0.846789282642515	-5.00171206805374	0	Transcript
ENSG00000164764.10	ENST00000519697.1	SBSPON	0.0338746491022495	0.15249061305635997	0.7489377723250601	0.454370634945266	0.84682832198474	-5.679565352566541	0	Transcript
ENSG00000169062.14	ENST00000475218.2	UPF3A	0.0234146282386621	3.3709777467137303	0.7489125121953369	0.45438584216903605	0.8468412273137379	-6.22846431127349	0	Transcript
ENSG00000071242.11	ENST00000510118.5	RPS6KA2	0.0275637226083645	5.07199888265037	0.7488978285583789	0.45439468221456697	0.8468422658457808	-6.511058796122611	0	Transcript
ENSG00000114316.12	ENST00000483212.1	USP4	-0.0593287435581248	-1.6722887855386201	-0.748873468654238	0.45440934791451393	0.8468439948779041	-5.28221640498207	0	Transcript
ENSG00000091947.9	ENST00000590905.1	TMEM101	0.130890135600358	-2.49186473674909	0.748858158445071	0.454418565449678	0.8468439948779041	-5.05735051519106	0	Transcript
ENSG00000130695.13	ENST00000491670.1	CEP85	-0.0423727502238172	-0.977422492101008	-0.7488550142400071	0.454420458436307	0.8468439948779041	-5.451630382509429	0	Transcript
ENSG00000136546.13	ENST00000497562.1	SCN7A	-0.0384606215445029	-1.03987621288128	-0.7488316881142231	0.454434502203005	0.8468547306018042	-5.43328864271694	0	Transcript
ENSG00000106290.14	ENST00000452041.5	TAF6	0.184052312138344	0.742091649861711	0.7487994740511371	0.45445389746005	0.846865300718338	-5.79082271086842	0	Transcript
ENSG00000163638.13	ENST00000475557.5	ADAMTS9	-0.0925230724844663	0.71169091363629	-0.7487947523049558	0.45445674034107997	0.846865300718338	-5.78186259011046	0	Transcript
ENSG00000106290.14	ENST00000453269.6	TAF6	-0.0872084367429249	2.01903252101885	-0.7487776005074799	0.45446706722388797	0.8468691093013572	-5.99976281006596	0	Transcript
ENSG00000127220.5	ENST00000247706.3	ABHD8	-0.0196675113112605	4.41135755801806	-0.74876303232135	0.45447583865089797	0.846870019310098	-6.40193472203196	0	Transcript
ENSG00000239556.3	ENST00000420754.3	AC004951.5	0.0657267317541718	-1.4635343046493998	0.748740635238615	0.45448932400155606	0.846879713048226	-5.334069672960981	0	Transcript
ENSG00000130305.16	ENST00000428206.5	NSUN5	0.0551456623241342	-0.5791543471327869	0.7486700608094251	0.454531818557702	0.8468909864194579	-5.540183569521139	0	Transcript
ENSG00000166012.15	ENST00000530769.5	TAF1D	-0.0255111915872444	3.16501362760382	-0.748662654946417	0.454536277935735	0.8468909864194579	-6.1931150483146	0	Transcript
ENSG00000228638.1	ENST00000415284.1	FCF1P2	-0.0249961343856343	0.49669817066254995	-0.7486445559407701	0.45454717620371604	0.8468909864194579	-5.737351416391151	0	Transcript
ENSG00000061273.17	ENST00000080059.11	HDAC7	-0.0465695459984974	2.1744357085724597	-0.7486438565022171	0.454547597371742	0.8468909864194579	-6.024051457748599	0	Transcript
ENSG00000225591.2	ENST00000455497.2	RP11-360D2.2	-0.0608147795143208	-2.4295213901676203	-0.748621298921207	0.45456118057306794	0.8468909864194579	-5.0671876843123895	0	Transcript
ENSG00000269067.1	ENST00000599851.1	ZNF728	0.0504613176502363	-0.823588829994345	0.7486098067275191	0.454568100764218	0.8468909864194579	-5.4868059235040905	0	Transcript
ENSG00000272489.1	ENST00000606384.1	RP11-182L21.5	-0.0287777551153144	1.0848481425321301	-0.7485957036312709	0.45457659322967897	0.8468909864194579	-5.83253555955008	0	Transcript
ENSG00000165671.18	ENST00000513736.1	NSD1	-0.0685691828367397	-2.3806935678513397	-0.748561331823756	0.45459729128672705	0.8468909864194579	-5.0798061203374605	0	Transcript
ENSG00000110075.14	ENST00000527403.6	PPP6R3	-0.138788690355479	0.215279105536969	-0.7485477138512221	0.45460549192154	0.8468909864194579	-5.693313773791361	0	Transcript
ENSG00000185515.14	ENST00000369459.6	BRCC3	-0.175895491656118	-0.44833519878954103	-0.748547293906363	0.454605744810326	0.8468909864194579	-5.610540498842339	0	Transcript
ENSG00000267175.5	ENST00000590357.1	RP11-879F14.1	0.0261482572910104	0.14275069594461098	0.7485064947765699	0.454630314230698	0.8468909864194579	-5.677719661090161	0	Transcript
ENSG00000186318.16	ENST00000313005.10	BACE1	-0.134508952373358	3.49542587738092	-0.748476460976668	0.454648401200791	0.8468909864194579	-6.2632332978235	0	Transcript
ENSG00000196419.12	ENST00000428575.6	XRCC6	-0.239841993561339	-4.5399548544032005	-0.748452481586282	0.45466284237359395	0.8468909864194579	-4.74446324645662	0	Transcript
ENSG00000135164.18	ENST00000454008.6	DMTF1	0.167268409469291	-3.2045592738932096	0.7484507390608199	0.45466389178950506	0.8468909864194579	-4.87582044666551	0	Transcript
ENSG00000173264.14	ENST00000545366.1	GPR137	-0.0665525086233554	-2.40938384200176	-0.748427564593507	0.45467784847611503	0.8468909864194579	-5.05132757438484	0	Transcript
ENSG00000203650.8	ENST00000412422.6	LINC01285	0.0309536414481348	0.7579133992096551	0.748415626234753	0.45468503837703006	0.8468909864194579	-5.7795464991891095	0	Transcript
ENSG00000196305.17	ENST00000467876.1	IARS	0.0614592493469501	-1.2557652442457	0.7484035304609858	0.454692323147052	0.8468909864194579	-5.389809902801041	0	Transcript
ENSG00000239282.7	ENST00000459785.1	GATSL3	-0.112478971159629	-2.76663548717388	-0.7483913547399129	0.45469965613261604	0.8468909864194579	-4.98151088855979	0	Transcript
ENSG00000123154.11	ENST00000418543.7	WDR83	-0.0299091575196063	1.62825057584458	-0.7483732162211929	0.454710580414284	0.8468909864194579	-5.927789387134769	0	Transcript
ENSG00000153317.14	ENST00000524124.5	ASAP1	0.0165956024659379	4.95747156418225	0.7483714795756731	0.45471162635118606	0.8468909864194579	-6.48700200557954	0	Transcript
ENSG00000274756.1	ENST00000612648.1	CTB-75G16.1	0.039139543651224996	-1.05190035156584	0.748354026300697	0.45472213808509404	0.8468909864194579	-5.43931069551322	0	Transcript
ENSG00000233009.1	ENST00000457843.1	NALCN-AS1	0.037209749817271	-0.834373721312872	0.7483458629511089	0.454727054742986	0.8468909864194579	-5.48826495823117	0	Transcript
ENSG00000145907.14	ENST00000522761.5	G3BP1	-0.0551066960399096	1.36906847588704	-0.748333283786228	0.4547346310362971	0.8468909864194579	-5.8935607247257495	0	Transcript
ENSG00000201666.1	ENST00000364796.1	SNORD74	-0.0427942812860133	-1.18023422837952	-0.748326757721573	0.4547385616417321	0.8468909864194579	-5.40582549209139	0	Transcript
ENSG00000117859.18	ENST00000473207.6	OSBPL9	0.0530133452576199	-1.2963270033405099	0.7483211869687858	0.45474191688437393	0.8468909864194579	-5.388441583274941	0	Transcript
ENSG00000166200.14	ENST00000542928.5	COPS2	0.20576920434157397	-0.7103464323273281	0.748318304766442	0.45474365282908297	0.8468909864194579	-5.53596910530362	0	Transcript
ENSG00000103316.10	ENST00000571666.1	CRYM	0.061130793570082	-0.9664755922569419	0.7483095312820071	0.45474893710429	0.8468909864194579	-5.4591841189051795	0	Transcript
ENSG00000047056.14	ENST00000358220.5	WDR37	0.0205178659663651	5.09929793470558	0.7483058048941371	0.454751181520563	0.8468909864194579	-6.52398087360541	0	Transcript
ENSG00000230454.1	ENST00000439898.1	U73166.2	0.0235990520874302	1.14312146294504	0.7482855581469259	0.454763376315786	0.8468909864194579	-5.844974220758471	0	Transcript
ENSG00000114026.21	ENST00000429146.5	OGG1	0.0451377166108554	-0.157254871479345	0.748279790897231	0.45476685001522205	0.8468909864194579	-5.6174037685499	0	Transcript
ENSG00000125971.16	ENST00000357156.6	DYNLRB1	-0.0125559152479811	5.49237335022671	-0.748277021764268	0.454768517910125	0.8468909864194579	-6.5835694148876795	0	Transcript
ENSG00000110619.16	ENST00000465207.5	CARS	-0.0673997717673158	-2.38990691653414	-0.7482711773264781	0.45477203812370204	0.8468909864194579	-5.0632380663786	0	Transcript
ENSG00000158560.14	ENST00000518089.5	DYNC1I1	-0.068700966071781	-1.3090995712320301	-0.7482682857245601	0.454773779795016	0.8468909864194579	-5.3824893869439006	0	Transcript
ENSG00000198625.12	ENST00000616250.4	MDM4	-0.14525699044527898	0.281070841628095	-0.7482629301480821	0.454777005578853	0.8468909864194579	-5.71682222723964	0	Transcript
ENSG00000174652.17	ENST00000588221.5	ZNF266	-0.0773128004763687	0.823798985569207	-0.7482459853704999	0.45478721188371396	0.8468940088815209	-5.79723474509422	0	Transcript
ENSG00000183605.16	ENST00000355697.6	SFXN4	-0.0170661061480199	2.95810888373047	-0.748223018391799	0.454801045732496	0.8468940088815209	-6.15912228152264	0	Transcript
ENSG00000183495.13	ENST00000389562.6	EP400	0.16153892100632	0.0183609604478809	0.748218979445215	0.454803478561916	0.8468940088815209	-5.6790005243329205	0	Transcript
ENSG00000173575.19	ENST00000630813.1	CHD2	-0.0486541911024739	-0.325431531597537	-0.748160033860787	0.454838984833666	0.846936735835532	-5.590825993552741	0	Transcript
ENSG00000273749.4	ENST00000617928.4	CYFIP1	0.0436796070551505	1.63701295686637	0.7481533824180571	0.454842991473649	0.846936735835532	-5.935849200705089	0	Transcript
ENSG00000182149.20	ENST00000566536.5	IST1	-0.0184187303155458	2.71179898260306	-0.748074419199509	0.45489055819651397	0.847009881086339	-6.11802351724629	0	Transcript
ENSG00000059588.9	ENST00000463793.1	TARBP1	-0.0397280091411659	0.15243850746621598	-0.748048305128761	0.45490628969365204	0.8470123122055171	-5.6900126764845	0	Transcript
ENSG00000241697.4	ENST00000374879.4	TMEFF1	0.0226911145265858	3.68899363877073	0.748041915930039	0.4549101386870071	0.8470123122055171	-6.28997742061752	0	Transcript
ENSG00000132530.16	ENST00000573760.1	XAF1	-0.0873860244758363	-0.9945775114824531	-0.748027865984906	0.454918602746699	0.8470123122055171	-5.4445296355829695	0	Transcript
ENSG00000160584.15	ENST00000480222.1	SIK3	-0.0236263225075515	1.5930619900621	-0.74801724409677	0.4549250017130271	0.8470123122055171	-5.924483674196531	0	Transcript
ENSG00000166963.12	ENST00000300231.5	MAP1A	0.0122661220151167	9.973150698743321	0.747997633109567	0.45493681613488895	0.847018884409208	-7.38245231822448	0	Transcript
ENSG00000198856.12	ENST00000505745.1	OSTC	0.05209107664338	-1.6283954465840602	0.747970169813129	0.454953361385046	0.8470201515179481	-5.28418126597751	0	Transcript
ENSG00000158863.21	ENST00000477614.1	FAM160B2	0.0328592240796206	-0.0363511884988316	0.747959362912816	0.45495987209040395	0.8470201515179481	-5.64366969990639	0	Transcript
ENSG00000179818.13	ENST00000629506.2	PCBP1-AS1	0.11127876628345801	-2.5879635820413904	0.7479552493761079	0.45496235033803606	0.8470201515179481	-5.00759929794755	0	Transcript
ENSG00000230989.6	ENST00000570259.1	HSBP1	-0.0282225148369028	2.7606366068804102	-0.7479110229270419	0.4549889955546021	0.8470388985580308	-6.139217124882231	0	Transcript
ENSG00000123815.11	ENST00000324464.7	ADCK4	-0.0313953989876018	2.76458871086734	-0.7479096957444771	0.454989795159154	0.8470388985580308	-6.12417507953759	0	Transcript
ENSG00000161203.13	ENST00000480260.1	AP2M1	0.044267909502623	-1.26980206235164	0.7478972821497901	0.454997274173835	0.8470388985580308	-5.38365176543565	0	Transcript
ENSG00000164338.9	ENST00000508686.1	UTP15	0.0503430409389799	-1.80444232107997	0.747875392551408	0.455010462515676	0.847048027131065	-5.244592392529481	0	Transcript
ENSG00000188739.14	ENST00000447801.5	RBM34	-0.119219028382356	-0.312426018506969	-0.747858974720365	0.45502035429485105	0.847051018598373	-5.60809153134763	0	Transcript
ENSG00000133138.19	ENST00000310452.6	TBC1D8B	-0.0471656902162113	-0.6324354679456171	-0.7478372023336899	0.45503347239307895	0.847053883390063	-5.52279116488525	0	Transcript
ENSG00000196712.16	ENST00000584328.1	NF1	-0.14309201355341	-2.36042991749987	-0.747828919479691	0.45503846295826295	0.847053883390063	-5.1230731978707	0	Transcript
ENSG00000244063.1	ENST00000435407.1	AC024704.2	-0.0517381995167775	-1.591614237157	-0.7477826130574341	0.455066363962121	0.847072010227787	-5.30677525803374	0	Transcript
ENSG00000102786.14	ENST00000483441.5	INTS6	-0.0560336348524536	-0.0150507719362075	-0.74777406936277	0.45507151189929096	0.847072010227787	-5.64823092978395	0	Transcript
ENSG00000145675.14	ENST00000519025.5	PIK3R1	0.0962557804407999	-2.08213592071349	0.7477608241816709	0.45507949274586	0.847072010227787	-5.1963481102490405	0	Transcript
ENSG00000143951.15	ENST00000493315.1	WDPCP	-0.0613648558560798	-1.5021687795517	-0.747742931584997	0.45509027400525703	0.847072010227787	-5.324013365520879	0	Transcript
ENSG00000116030.16	ENST00000409205.5	SUMO1	0.0699711578169222	-1.56719994570577	0.747738759263348	0.455092788075984	0.847072010227787	-5.32212393703405	0	Transcript
ENSG00000153558.13	ENST00000538892.5	FBXL2	0.12315788730926801	-0.695658630394052	0.7477190989682199	0.45510463467304496	0.847072010227787	-5.634679447585079	0	Transcript
ENSG00000157796.17	ENST00000399820.7	WDR19	0.0703622351595616	2.42642389489408	0.7476681796743859	0.455135317645443	0.847072010227787	-6.093540593614679	0	Transcript
ENSG00000157985.18	ENST00000614409.4	AGAP1	-0.0781928088913105	4.658271114951329	-0.7476668039268171	0.45513614666029706	0.847072010227787	-6.47548696367659	0	Transcript
ENSG00000104375.15	ENST00000523960.1	STK3	0.0136586362334262	2.65902978823534	0.7476594485385171	0.45514057897493	0.847072010227787	-6.10887999404193	0	Transcript
ENSG00000236668.2	ENST00000453529.2	RP11-85O21.2	-0.0550498636142117	-1.61710521062667	-0.747645693325851	0.45514886785236297	0.847072010227787	-5.283314708934401	0	Transcript
ENSG00000267510.1	ENST00000591336.1	CTC-325H20.4	0.0283843698120341	0.22088069125107798	0.7476409186679879	0.45515174507638395	0.847072010227787	-5.6869510983496605	0	Transcript
ENSG00000111790.13	ENST00000544111.5	FGFR1OP2	-0.0468830367850361	-0.8657381422194609	-0.747639011188581	0.455152894532418	0.847072010227787	-5.47444805367697	0	Transcript
ENSG00000102078.15	ENST00000471795.1	SLC25A14	0.0520296535090315	-1.43643332881908	0.747621374923646	0.4551635223060971	0.847072010227787	-5.34623066420862	0	Transcript
ENSG00000138375.12	ENST00000392128.6	SMARCAL1	-0.195134398907215	-2.3211219595557795	-0.7476174402433929	0.45516589339935204	0.847072010227787	-5.09293631486471	0	Transcript
ENSG00000123643.12	ENST00000517628.1	SLC36A1	0.0794701213700648	-1.57316272085005	0.7476065160612059	0.455172476500664	0.847072010227787	-5.31801434878336	0	Transcript
ENSG00000189229.10	ENST00000414438.1	AC069277.2	-0.0408248956290053	-1.3408941956586398	-0.74757321500142	0.455192544627966	0.84708756310838	-5.371368478783059	0	Transcript
ENSG00000172932.14	ENST00000515828.1	ANKRD13D	-0.0516381954353174	-0.006650793752403929	-0.7475063377935259	0.45523284816922704	0.84708756310838	-5.64825453209655	0	Transcript
ENSG00000144061.12	ENST00000461707.5	NPHP1	-0.031441753707051004	1.62403026551447	-0.74750499777768	0.45523365575022995	0.84708756310838	-5.92619962032454	0	Transcript
ENSG00000106069.20	ENST00000433720.1	CHN2	0.056913440060569004	-1.77671572272852	0.7474922172569041	0.45524135816684996	0.84708756310838	-5.2530441705293205	0	Transcript
ENSG00000106305.9	ENST00000395236.2	AIMP2	0.111896243568299	-2.14798792180871	0.7474750441198359	0.45525170799071707	0.84708756310838	-5.141263490919259	0	Transcript
ENSG00000173852.14	ENST00000612226.1	DPY19L1	-0.10740900108552699	-2.49544439140361	-0.7474656915573409	0.45525734460416206	0.84708756310838	-5.06134384724913	0	Transcript
ENSG00000132915.10	ENST00000617647.4	PDE6A	0.0620557909211566	0.42503634785199895	0.7474653832554929	0.455257530412556	0.84708756310838	-5.73007532398342	0	Transcript
ENSG00000207746.1	ENST00000385013.1	MIR575	0.0533812751365833	-1.92568067814398	0.7474596130674301	0.455261008016816	0.84708756310838	-5.222169638498469	0	Transcript
ENSG00000168887.10	ENST00000423181.1	C2orf68	-0.156087214991857	-3.08229968388031	-0.7474477340659159	0.45526816735696396	0.84708756310838	-4.9073059804573305	0	Transcript
ENSG00000204681.10	ENST00000472823.5	GABBR1	0.0329885159489168	2.9608271880917103	0.747432891755853	0.45527711273917	0.84708756310838	-6.16072885894775	0	Transcript
ENSG00000157216.15	ENST00000420121.5	SSBP3	0.125439914614327	-2.21316507185011	0.7474149079007809	0.455287951647154	0.84708756310838	-5.16592301967487	0	Transcript
ENSG00000226125.1	ENST00000415174.1	AC098823.3	-0.0318159733726546	-0.35872611242148705	-0.747398864598946	0.45529762110265004	0.84708756310838	-5.57884624040791	0	Transcript
ENSG00000084676.15	ENST00000348332.7	NCOA1	-0.13854050450952	3.0165781108075804	-0.7473690613572059	0.45531558411711104	0.84708756310838	-6.23869665553329	0	Transcript
ENSG00000148950.9	ENST00000531331.1	IMMP1L	0.0405270268584949	1.4278265477464198	0.7473489980530741	0.45532767690048204	0.84708756310838	-5.895698196867139	0	Transcript
ENSG00000228918.3	ENST00000608183.1	LINC01344	-0.0361144668688921	-0.364362128541165	-0.7473468833130641	0.45532895153126396	0.84708756310838	-5.58010629539144	0	Transcript
ENSG00000188895.11	ENST00000398532.8	MSL1	0.033595702115333	3.67775432127171	0.747336582201698	0.455335160414887	0.84708756310838	-6.28089784546131	0	Transcript
ENSG00000160789.19	ENST00000368299.7	LMNA	0.19664502331227998	-0.6722583349329029	0.747324983214668	0.45534215163633	0.84708756310838	-5.553769383866861	0	Transcript
ENSG00000177133.10	ENST00000453118.5	LINC00982	-0.14404671043946804	-2.0444917507359497	-0.747311869994653	0.45535005562590003	0.84708756310838	-5.1982461235542194	0	Transcript
ENSG00000278903.3	ENST00000623738.3	CH507-145C22.1	0.12258038869342401	-2.45986436617115	0.747308207377115	0.455352263281416	0.84708756310838	-5.05775401332449	0	Transcript
ENSG00000112182.14	ENST00000537989.5	BACH2	-0.140464009978543	1.26081329996554	-0.7472860349043009	0.45536562794603	0.84708756310838	-5.87836708514092	0	Transcript
ENSG00000182957.15	ENST00000399949.6	SPATA13	-0.10862792528715699	1.5757191450486399	-0.747278423772405	0.455370215677825	0.84708756310838	-5.930016673046699	0	Transcript
ENSG00000160917.14	ENST00000484112.5	CPSF4	-0.0612474217395041	-1.63591134949549	-0.747266883626603	0.455377171735586	0.84708756310838	-5.28219040306503	0	Transcript
ENSG00000067955.13	ENST00000290858.10	CBFB	-0.0400675300351341	2.623022060981	-0.747264849857004	0.45537839763783	0.84708756310838	-6.099720621987151	0	Transcript
ENSG00000269956.1	ENST00000602433.1	MKNK1-AS1	0.0292177085069111	0.008043692635099391	0.7472515497834671	0.45538641461454704	0.84708756310838	-5.65227209912249	0	Transcript
ENSG00000106086.18	ENST00000483799.5	PLEKHA8	-0.08755387514073401	-2.3770397590917702	-0.7472409656648721	0.45539279453344106	0.84708756310838	-5.08857038669688	0	Transcript
ENSG00000169129.14	ENST00000369271.7	AFAP1L2	-0.0480536139827799	1.82853550631989	-0.7472324004843279	0.45539795750928297	0.84708756310838	-5.95776482710693	0	Transcript
ENSG00000089820.15	ENST00000350060.9	ARHGAP4	-0.0769795883747543	0.847318854830944	-0.747221489878431	0.45540453432395206	0.84708756310838	-5.8068890622017095	0	Transcript
ENSG00000216360.1	ENST00000403053.1	RP1-182O16.2	-0.0414456117977469	-1.11114603799827	-0.7470830747349889	0.45548797438228295	0.847184599044741	-5.44217642565099	0	Transcript
ENSG00000159708.17	ENST00000567211.5	LRRC36	0.0855935719445162	-1.77908423922158	0.747078741130918	0.455490586925053	0.847184599044741	-5.27588093499224	0	Transcript
ENSG00000115875.18	ENST00000409276.5	SRSF7	-0.0380341471902416	2.79159900776233	-0.7470610588043821	0.45550124692396904	0.847184599044741	-6.14268089713451	0	Transcript
ENSG00000078061.12	ENST00000377039.2	ARAF	0.0294020044589424	1.428007193555	0.747057551976281	0.45550336107336603	0.847184599044741	-5.8967229479061505	0	Transcript
ENSG00000112062.10	ENST00000474429.5	MAPK14	-0.0692010084936616	-1.7490542644918101	-0.747044625098508	0.45551115430360994	0.847184599044741	-5.24900119444587	0	Transcript
ENSG00000228315.11	ENST00000455485.5	GUSBP11	0.10286075740060902	0.564415368879132	0.747041659724378	0.455512942050125	0.847184599044741	-5.7627025505848	0	Transcript
ENSG00000156194.17	ENST00000503352.1	PPEF2	0.0362061753404349	-1.04762465037886	0.747038735335215	0.45551470509175895	0.847184599044741	-5.435941863735089	0	Transcript
ENSG00000163104.17	ENST00000509418.1	SMARCAD1	-0.0254652446121692	2.52515305519347	-0.7470019543056379	0.45553687979072793	0.8472104290516209	-6.079389550540481	0	Transcript
ENSG00000224389.8	ENST00000435363.6	C4B	0.0718703083062968	5.17637400587538	0.746986645212542	0.45554610957976605	0.8472121835296931	-6.55906325353629	0	Transcript
ENSG00000242412.1	ENST00000491724.1	DBIL5P2	0.0436342386248076	-1.3945206654982	0.746896270971548	0.45560059798986396	0.8472926104507309	-5.36061559741713	0	Transcript
ENSG00000164924.17	ENST00000480304.5	YWHAZ	-0.0257598323399242	1.66217604833911	-0.7468728097608779	0.455614743818001	0.8472926104507309	-5.93461745882959	0	Transcript
ENSG00000227066.1	ENST00000417884.1	RP3-340N1.2	-0.0500941187891399	-0.776957208889914	-0.7468633931030841	0.455620421617928	0.8472926104507309	-5.49521107081153	0	Transcript
ENSG00000227533.5	ENST00000416689.1	SLC2A1-AS1	-0.0260811129452583	0.909336183613875	-0.746856727885707	0.45562444045339	0.8472926104507309	-5.809800220511099	0	Transcript
ENSG00000198561.13	ENST00000529526.5	CTNND1	0.235211204600737	-1.0478868067415201	0.7468177499003871	0.45564794288008104	0.8472926104507309	-5.48528514918517	0	Transcript
ENSG00000141510.16	ENST00000504937.5	TP53	0.035346875896015	0.74731604763236	0.746812577896484	0.455651061477617	0.8472926104507309	-5.78426353458157	0	Transcript
ENSG00000141510.16	ENST00000619186.4	TP53	0.035346875896015	0.74731604763236	0.746812577896484	0.455651061477617	0.8472926104507309	-5.78426353458157	0	Transcript
ENSG00000151322.18	ENST00000551634.5	NPAS3	0.0359008142453245	1.1668728213671202	0.7468049634642451	0.45565565282433207	0.8472926104507309	-5.8553763813288295	0	Transcript
ENSG00000129226.13	ENST00000584502.1	CD68	0.15828786164018802	-3.35533099583067	0.746771866635782	0.45567560983788796	0.847304023515924	-4.95173461947713	0	Transcript
ENSG00000250802.6	ENST00000507749.5	ZBED3-AS1	0.100476882316273	-2.16319547839499	0.7467635718150891	0.45568061159842604	0.847304023515924	-5.14685904452123	0	Transcript
ENSG00000165323.15	ENST00000469900.1	FAT3	0.0303275573816312	0.9590939948720499	0.7467429626836991	0.455693038998335	0.847304023515924	-5.83153546940494	0	Transcript
ENSG00000109107.13	ENST00000226253.8	ALDOC	0.0344265348916232	6.841836496400631	0.74672736722168	0.45570244326009796	0.847304023515924	-6.80706615271618	0	Transcript
ENSG00000062485.18	ENST00000549143.5	CS	0.21396864177852698	-0.5510794255444399	0.7467222960233609	0.455705501280747	0.847304023515924	-5.5603111437938795	0	Transcript
ENSG00000251249.1	ENST00000515329.1	RP11-73G16.1	-0.0783820888301861	2.36590975025109	-0.7466955931078469	0.45572160379375704	0.847304023515924	-6.06147860641947	0	Transcript
ENSG00000110906.12	ENST00000228495.10	KCTD10	-0.0127885688788309	4.85508046051086	-0.746687446340463	0.45572651655830504	0.847304023515924	-6.4750898620028305	0	Transcript
ENSG00000122958.14	ENST00000489656.5	VPS26A	-0.0791394006934716	-0.41939788097350894	-0.746677496467909	0.455732516694248	0.847304023515924	-5.565954087398571	0	Transcript
ENSG00000117602.11	ENST00000436717.6	RCAN3	-0.182693395631124	-3.31014562274776	-0.746671096028148	0.455736376416386	0.847304023515924	-4.883559139774	0	Transcript
ENSG00000036257.12	ENST00000487558.1	CUL3	-0.0445326660773943	-1.32028776977321	-0.7466476497479642	0.455750515622383	0.847314324693007	-5.36847468825326	0	Transcript
ENSG00000197928.10	ENST00000598806.5	ZNF677	0.0785639162585072	-1.5439727680838702	0.7466310341893131	0.455760535733146	0.847314324693007	-5.31734666348357	0	Transcript
ENSG00000143994.13	ENST00000622011.1	ABHD1	0.0235998275485068	0.800476711505563	0.7466190976702529	0.45576773419827094	0.847314324693007	-5.786938631521389	0	Transcript
ENSG00000172932.14	ENST00000308440.10	ANKRD13D	0.104555900154349	0.693296101895075	0.7466042133944308	0.455776710434471	0.847314324693007	-5.77224461300301	0	Transcript
ENSG00000274128.1	ENST00000616099.1	RP11-342A23.2	-0.0496063237848237	-2.02412426247183	-0.746593196923474	0.455783354184146	0.847314324693007	-5.181132597506281	0	Transcript
ENSG00000256274.1	ENST00000534866.1	TAS2R64P	-0.0330586700715539	0.995793532033707	-0.7465563111867108	0.45580559941947796	0.8473402721962041	-5.82441857987564	0	Transcript
ENSG00000168564.5	ENST00000302350.4	CDKN2AIP	-0.0429543127504557	2.55551798688158	-0.746527556346392	0.455822941458378	0.8473467754823549	-6.08424970883276	0	Transcript
ENSG00000271737.1	ENST00000606089.1	CTB-113I20.2	0.0581861827863319	-2.3033672828569998	0.746511177159944	0.45583281990932795	0.8473467754823549	-5.08135757520978	0	Transcript
ENSG00000279991.1	ENST00000624577.1	RP11-190D6.1	0.0418102444588717	-0.97526215509686	0.7465092852965001	0.455833960918859	0.8473467754823549	-5.4600758934153895	0	Transcript
ENSG00000123636.17	ENST00000551504.5	BAZ2B	0.10470841093723401	-0.7889969074988991	0.7464598595472249	0.45586377085713103	0.8473734163491841	-5.51674656417531	0	Transcript
ENSG00000099817.11	ENST00000586746.5	POLR2E	0.219230940228032	-4.15948298163903	0.74645803967196	0.455864868491644	0.8473734163491841	-4.75947734465115	0	Transcript
ENSG00000001629.9	ENST00000486698.1	ANKIB1	0.037958051875654	-0.9469955257045559	0.746436162590832	0.45587806349042603	0.8473743084987271	-5.45975643654363	0	Transcript
ENSG00000068323.16	ENST00000495940.2	TFE3	0.0628988617082306	-2.41959748159681	0.746429761233123	0.45588192446252	0.8473743084987271	-5.06547513213099	0	Transcript
ENSG00000130270.16	ENST00000533107.3	ATP8B3	-0.0341134501748085	-0.19851107590854197	-0.746370779945176	0.4559174998327179	0.847381829727077	-5.613633087534129	0	Transcript
ENSG00000279673.1	ENST00000623631.1	RP11-185E8.2	-0.0381734207933764	0.6951743047148511	-0.7463499718697171	0.455930050882081	0.847381829727077	-5.76927037556319	0	Transcript
ENSG00000107736.19	ENST00000398792.3	CDH23	0.11235422060214699	-1.5306567862692202	0.7463484307259292	0.45593098047950203	0.847381829727077	-5.3218329429082	0	Transcript
ENSG00000229257.2	ENST00000435463.2	RP11-229P13.22	0.0426891690325768	-1.12141096961302	0.7463060488420642	0.455956545087279	0.847381829727077	-5.421641970398741	0	Transcript
ENSG00000166169.16	ENST00000370169.5	POLL	-0.146135085318817	0.0785954390786259	-0.7463046905697042	0.45595736440592205	0.847381829727077	-5.704757503936241	0	Transcript
ENSG00000184903.9	ENST00000447215.5	IMMP2L	0.0576209040508801	-1.64149694602523	0.746303908391564	0.45595783622119607	0.847381829727077	-5.29205077914112	0	Transcript
ENSG00000159479.16	ENST00000290663.10	MED8	0.0234577828674961	1.8950066268552301	0.7462998443675452	0.45596028767308006	0.847381829727077	-5.97567882612236	0	Transcript
ENSG00000173862.3	ENST00000311067.3	RP11-89N17.1	-0.0663805846272505	-2.17469294115978	-0.746298390304657	0.455961164777285	0.847381829727077	-5.14209244159807	0	Transcript
ENSG00000138735.15	ENST00000512494.1	PDE5A	0.0367433972296091	0.732324483754019	0.7462920633361929	0.45596498127437	0.847381829727077	-5.78198699415336	0	Transcript
ENSG00000138802.11	ENST00000265175.5	SEC24B	0.0117803559325638	4.561514633837049	0.746282687717251	0.45597063678419003	0.847381829727077	-6.42707258784387	0	Transcript
ENSG00000041357.15	ENST00000559082.5	PSMA4	0.0415539649305204	2.3258948121547998	0.7462719072945541	0.45597713974105203	0.847381829727077	-6.057806497344611	0	Transcript
ENSG00000163464.7	ENST00000295683.2	CXCR1	-0.110382050432452	-2.76949022992831	-0.746238541621827	0.45599726688401093	0.8473921259271211	-5.02729212233863	0	Transcript
ENSG00000129480.12	ENST00000310850.8	DTD2	0.0158042687472854	3.83820389916615	0.746235243383672	0.45599925650432105	0.8473921259271211	-6.30790839554422	0	Transcript
ENSG00000028528.14	ENST00000560861.1	SNX1	0.073912043959955	-0.4268626059545039	0.7462076055150629	0.45601592889048503	0.8474037062190799	-5.58015800397018	0	Transcript
ENSG00000144746.6	ENST00000484921.1	ARL6IP5	-0.0743538470957385	-2.1570052348587097	-0.746178395546634	0.456033550011063	0.8474037062190799	-5.11721778784219	0	Transcript
ENSG00000231985.1	ENST00000446438.1	RP11-82L20.1	0.0584206752474444	-2.17169088918947	0.746175726542582	0.45603516012585604	0.8474037062190799	-5.162422240273309	0	Transcript
ENSG00000229519.2	ENST00000456162.2	RP11-58A11.2	-0.0602267366027932	-2.39447440543791	-0.746167342411232	0.4560402179936551	0.8474037062190799	-5.0623360041811205	0	Transcript
ENSG00000068024.16	ENST00000446876.1	HDAC4	-0.0684665281668873	-1.6639489646775	-0.746156217086854	0.456046929581014	0.8474037062190799	-5.2763975493126205	0	Transcript
ENSG00000167851.13	ENST00000577511.1	CD300A	-0.109805833783089	-2.5241741696373396	-0.7460876659178449	0.45608828575512106	0.8474192649296729	-5.07484421315149	0	Transcript
ENSG00000262165.2	ENST00000571067.1	RP11-81A22.5	-0.0912992319510829	-2.2996578379169503	-0.746078777676837	0.45609364808927094	0.8474192649296729	-5.09023786261109	0	Transcript
ENSG00000135218.17	ENST00000464213.1	CD36	0.0736734333650068	0.0779262064318883	0.746078714273649	0.456093686340958	0.8474192649296729	-5.6716498433606795	0	Transcript
ENSG00000169918.9	ENST00000560598.1	OTUD7A	-0.0315267508310206	1.3492122815141299	-0.7460753574838801	0.456095711523621	0.8474192649296729	-5.88372394364177	0	Transcript
ENSG00000226668.5	ENST00000425090.1	RP11-526D8.7	-0.0598665500059952	-1.0935666807455502	-0.746055196697434	0.45610787482147297	0.8474192649296729	-5.426475678092519	0	Transcript
ENSG00000280435.1	ENST00000624016.1	RP4-555D20.1	0.0290094960959622	2.10817408224352	0.7460474895560859	0.456112524701166	0.8474192649296729	-6.024732850334389	0	Transcript
ENSG00000106524.8	ENST00000447802.3	ANKMY2	-0.0965868928842331	-0.5657521270736949	-0.7460391825988629	0.456117536492307	0.8474192649296729	-5.544329751038309	0	Transcript
ENSG00000178386.12	ENST00000434772.7	ZNF223	-0.015791816832852	2.39590954386835	-0.7460217590253991	0.456128048662756	0.8474192649296729	-6.06530635189275	0	Transcript
ENSG00000036549.12	ENST00000476195.5	ZZZ3	0.0549511310068889	-1.3498334420233	0.746013717876178	0.456132900178163	0.8474192649296729	-5.37741050161096	0	Transcript
ENSG00000142599.17	ENST00000480342.5	RERE	-0.0216225694850332	4.0647640285674305	-0.74600495479964	0.456138187291544	0.8474192649296729	-6.337703205654299	0	Transcript
ENSG00000219073.7	ENST00000374666.1	CELA3B	-0.0274483115333503	0.38038759822986895	-0.745966446092631	0.45616142153963796	0.847435089473141	-5.717207302713799	0	Transcript
ENSG00000160753.15	ENST00000292254.8	RUSC1	-0.10302342351525501	-0.7422285564736191	-0.7459633620380871	0.45616328233442893	0.847435089473141	-5.49647060240471	0	Transcript
ENSG00000100226.15	ENST00000460605.1	GTPBP1	-0.0494749588980617	-1.04485966697486	-0.7458888999774909	0.456208211055624	0.8474938744169259	-5.43744374337466	0	Transcript
ENSG00000147439.11	ENST00000519335.5	BIN3	-0.181570353712282	-2.8101000890193797	-0.745878754276288	0.45621433293538705	0.8474938744169259	-4.9694046221254595	0	Transcript
ENSG00000257591.5	ENST00000439556.2	ZNF625	0.0475308465778483	0.384153452384367	0.7458552061075608	0.4562285419948039	0.8474938744169259	-5.72286584072966	0	Transcript
ENSG00000166171.12	ENST00000475443.1	DPCD	-0.0501851474552198	-1.20727550750421	-0.7458438145143109	0.456235415817514	0.8474938744169259	-5.40259244151446	0	Transcript
ENSG00000176715.15	ENST00000537290.5	ACSF3	-0.158646511090792	-3.7232915575498597	-0.745842230896261	0.45623637139609	0.8474938744169259	-4.902205493138281	0	Transcript
ENSG00000084636.17	ENST00000373672.7	COL16A1	-0.0279584088658109	5.072561829589481	-0.7458118018837421	0.456254732932184	0.847512584250276	-6.50745622760765	0	Transcript
ENSG00000085185.15	ENST00000218147.11	BCORL1	0.0447276419334781	1.0449637179209201	0.745791420501267	0.456267031740406	0.847512891693576	-5.83421621121457	0	Transcript
ENSG00000162004.16	ENST00000466708.5	CCDC78	-0.0615022989745788	-0.087955695497222	-0.7457786038496751	0.45627476583272597	0.847512891693576	-5.634055146253081	0	Transcript
ENSG00000088367.21	ENST00000447825.5	EPB41L1	-0.0400099525512076	-0.801523527954495	-0.745769379058055	0.456280332495486	0.847512891693576	-5.49590816802254	0	Transcript
ENSG00000164610.8	ENST00000297157.7	RP9	0.019207746431492	1.95679323816428	0.7457554203727719	0.45628875587991297	0.847512891693576	-5.9861236814633205	0	Transcript
ENSG00000205683.11	ENST00000553608.1	DPF3	0.0745447698497965	-2.3628616261843702	0.7457428438627891	0.456296345264274	0.847512891693576	-5.0637236078034595	0	Transcript
ENSG00000105401.7	ENST00000591248.5	CDC37	-0.0323108698240093	2.7082923814783997	-0.745704019729802	0.456319774412909	0.8475318504525771	-6.11448831862805	0	Transcript
ENSG00000028310.17	ENST00000483173.5	BRD9	0.18051843584962698	-1.2357088851395	0.7456667785412491	0.45634224894229797	0.8475318504525771	-5.41428586861353	0	Transcript
ENSG00000136819.15	ENST00000492991.5	C9orf78	0.072557536457049	-0.11856573568070501	0.7456635457934592	0.45634419988923997	0.8475318504525771	-5.6558691979009605	0	Transcript
ENSG00000250365.6	ENST00000549844.5	CTD-2213F21.2	0.0822351163768763	-2.22720325148902	0.7456618032925301	0.456345251481692	0.8475318504525771	-5.13835377892383	0	Transcript
ENSG00000128573.23	ENST00000634664.1	FOXP2	0.147551086906913	-1.02382579381379	0.7456572484697079	0.456348000305795	0.8475318504525771	-5.48020769145857	0	Transcript
ENSG00000182870.12	ENST00000614360.1	GALNT9	-0.0675904109588017	-2.32076295280568	-0.7456223162072819	0.456369082148937	0.8475414952050211	-5.08525169891686	0	Transcript
ENSG00000181929.11	ENST00000550448.5	PRKAG1	0.044850048655759006	0.18055064290098802	0.745621171911666	0.45636977274793894	0.8475414952050211	-5.68926007194741	0	Transcript
ENSG00000105607.12	ENST00000590530.5	GCDH	-0.12902750362807802	-0.932105539308195	-0.7455789068834029	0.45639528071880103	0.847549013005476	-5.465646296783731	0	Transcript
ENSG00000163719.19	ENST00000606184.1	MTMR14	-0.019713593556505003	1.1578707379800102	-0.7455764778080191	0.45639674674923597	0.847549013005476	-5.85064022401957	0	Transcript
ENSG00000198836.8	ENST00000392436.6	OPA1	-0.0815182976875243	0.409280857823689	-0.7455732580989929	0.456398689958329	0.847549013005476	-5.7257151212487605	0	Transcript
ENSG00000203797.9	ENST00000479373.1	DDO	-0.15411745016915399	-1.4930202218775799	-0.745555334380288	0.45640950764642896	0.8475537074537041	-5.3761011776305905	0	Transcript
ENSG00000041515.15	ENST00000251041.9	MYO16	0.147616056083447	-1.81729190897349	0.745533842494547	0.456422479058259	0.8475546198710648	-5.2600657620170095	0	Transcript
ENSG00000163631.16	ENST00000295897.8	ALB	-0.18641841405644502	-3.3238712675050404	-0.745526908238479	0.4564266642678089	0.8475546198710648	-4.88530938486683	0	Transcript
ENSG00000204116.11	ENST00000498318.1	CHIC1	0.086697412842456	0.794172273227751	0.7455008489062759	0.456442392719122	0.8475546198710648	-5.7967708963584	0	Transcript
ENSG00000112685.13	ENST00000230449.8	EXOC2	-0.00979446051385994	5.2049318505233	-0.745475112399976	0.4564579266249029	0.8475546198710648	-6.5328605494875704	0	Transcript
ENSG00000078304.19	ENST00000334743.9	PPP2R5C	-0.14933417747077998	1.8195360914123502	-0.7454688432533209	0.45646171056882595	0.8475546198710648	-6.014660144054821	0	Transcript
ENSG00000136811.16	ENST00000469582.6	ODF2	-0.10251981568653	-2.0274580510085	-0.745456824093323	0.456468965166675	0.8475546198710648	-5.17173396894225	0	Transcript
ENSG00000205336.11	ENST00000569101.5	ADGRG1	0.133395056189048	-2.5644813080141096	0.7454567238489279	0.456469025673072	0.8475546198710648	-5.0438290573042	0	Transcript
ENSG00000149187.17	ENST00000361904.7	CELF1	-0.0676570046262162	1.7920150943824598	-0.7454446436747528	0.45647631716434905	0.8475546198710648	-6.00746841006308	0	Transcript
ENSG00000183850.13	ENST00000599195.1	ZNF730	0.0600669643317396	-2.23849069423507	0.745342111770927	0.456538207203864	0.8476541394459429	-5.130654085933481	0	Transcript
ENSG00000253336.1	ENST00000523778.1	RP11-468O2.1	0.0357433739873634	-0.283842569953707	0.745308700830235	0.456558375651466	0.8476684597612041	-5.602643702438231	0	Transcript
ENSG00000210194.1	ENST00000387459.1	MT-TE	0.0493206236547918	1.34937854440465	0.74528853183165	0.45657055087056	0.8476684597612041	-5.89167309271391	0	Transcript
ENSG00000181135.15	ENST00000532486.5	ZNF707	-0.0844169660287585	-1.6709221667646	-0.745288131324197	0.45657079264277295	0.8476684597612041	-5.27511334800564	0	Transcript
ENSG00000038382.17	ENST00000620511.1	TRIO	-0.0588854640052227	0.559630138913896	-0.7452562658403931	0.45659002894214007	0.847674459818771	-5.79229414819594	0	Transcript
ENSG00000196670.13	ENST00000504225.1	ZFP62	-0.039915442925511996	-0.13612432547738398	-0.7452509284009691	0.45659325104943	0.847674459818771	-5.6261147593776	0	Transcript
ENSG00000147364.16	ENST00000382824.5	FBXO25	0.0117330678022043	5.35525785778261	0.7452415755303109	0.456598897224591	0.847674459818771	-6.55575350568241	0	Transcript
ENSG00000250012.1	ENST00000511301.1	RP11-124N2.1	-0.0397638480909748	-0.620031314361696	-0.745198893270856	0.456624664307255	0.8477069036267879	-5.5300446530165495	0	Transcript
ENSG00000106245.9	ENST00000431419.1	BUD31	-0.0438868205252835	0.11663271481827699	-0.7451846274778481	0.456633276683491	0.8477074997530011	-5.67349525587189	0	Transcript
ENSG00000067225.17	ENST00000567087.5	PKM	-0.0907411800561781	-1.91321185077974	-0.745086938942976	0.456692254516141	0.8477864789396641	-5.20451230712096	0	Transcript
ENSG00000178150.8	ENST00000600687.5	ZNF114	-0.0898027206212912	-2.67730937193742	-0.7450866907580941	0.456692404359121	0.8477864789396641	-5.00059403381004	0	Transcript
ENSG00000168005.8	ENST00000540893.1	C11orf84	0.0656014131757736	-1.91161716098945	0.7450343952241909	0.45672397869251197	0.8478014533341051	-5.20642815700159	0	Transcript
ENSG00000159884.11	ENST00000327351.6	CCDC107	0.131538147108825	-2.32238647863263	0.7450266074403641	0.456728680807108	0.8478014533341051	-5.09885101585892	0	Transcript
ENSG00000128487.16	ENST00000582604.1	SPECC1	0.0433129852091565	-0.936693484820631	0.745016982992933	0.456734491901721	0.8478014533341051	-5.46995700727556	0	Transcript
ENSG00000140854.12	ENST00000379661.7	KATNB1	-0.014283651917148	4.80823232343774	-0.7450090393948159	0.456739288156572	0.8478014533341051	-6.47235327973835	0	Transcript
ENSG00000214140.10	ENST00000593023.5	PRCD	-0.12850789521734	-1.6318605957407502	-0.745004660958889	0.45674193181889705	0.8478014533341051	-5.34075028442368	0	Transcript
ENSG00000178947.8	ENST00000417443.2	SMIM10L2A	-0.02034938547116	5.61599297519876	-0.7449237882820571	0.45679076360493	0.847850476930399	-6.604187783841571	0	Transcript
ENSG00000129925.10	ENST00000424078.5	TMEM8A	0.17764500382915502	-3.13261597728797	0.744921960758688	0.45679186711709097	0.847850476930399	-4.92780838938437	0	Transcript
ENSG00000169760.17	ENST00000466350.1	NLGN1	-0.10022867695596499	-1.3770807172112098	-0.744919719200195	0.45679322063784705	0.847850476930399	-5.369449456065661	0	Transcript
ENSG00000253379.5	ENST00000523987.4	RP11-1102P16.1	0.0371071557180626	-0.311073616376077	0.7448881832512109	0.45681226323667995	0.8478522371950691	-5.591541478380781	0	Transcript
ENSG00000139974.15	ENST00000529212.1	SLC38A6	-0.047260302543046	0.21986275435346303	-0.7448834340587959	0.4568151310175	0.8478522371950691	-5.6877065886108396	0	Transcript
ENSG00000242618.1	ENST00000491567.1	RP11-433A10.2	-0.0555114060284074	-1.47675306393894	-0.7448769489199001	0.4568190470590539	0.8478522371950691	-5.33883082891526	0	Transcript
ENSG00000112531.16	ENST00000537883.5	QKI	-0.044045170348928006	1.6308351721056797	-0.7448573868576249	0.456830859696228	0.847858770080636	-5.93932303537209	0	Transcript
ENSG00000196730.12	ENST00000475804.1	DAPK1	0.0357684783192946	0.251092141194402	0.7448422119762241	0.456840023233664	0.8478603862011121	-5.71192249480583	0	Transcript
ENSG00000257522.5	ENST00000548665.5	RP11-562L8.1	-0.0789073543051802	-2.50892692192137	-0.744819750575126	0.45685358701534	0.8478626362346071	-5.0174119397628605	0	Transcript
ENSG00000158286.12	ENST00000466994.5	RNF207	-0.0315502356536485	-0.0567415078278272	-0.744807886432752	0.456860751514822	0.8478626362346071	-5.643080830750099	0	Transcript
ENSG00000161653.10	ENST00000293404.7	NAGS	-0.14566396020118302	-2.8315627598685698	-0.744799006524924	0.45686611394095294	0.8478626362346071	-5.0254695578617	0	Transcript
ENSG00000255434.1	ENST00000532553.1	CTD-2530H12.8	0.0338926202396483	0.21531839095540603	0.744770179785897	0.456883522165777	0.8478759543825041	-5.699599128068451	0	Transcript
ENSG00000279072.1	ENST00000624628.1	RP13-580B18.4	0.0504848711542732	-2.02820098340336	0.7447506160560459	0.456895336750556	0.8478759543825041	-5.20170304434129	0	Transcript
ENSG00000008838.18	ENST00000579364.1	MED24	-0.0521937946675874	-0.775717576717581	-0.744745926024894	0.456898169097564	0.8478759543825041	-5.497148069782179	0	Transcript
ENSG00000139436.20	ENST00000320063.10	GIT2	0.177988338217427	-1.93244755098743	0.744716940440264	0.45691567394176796	0.847878739646041	-5.25365642964166	0	Transcript
ENSG00000106415.12	ENST00000474269.5	GLCCI1	0.0497387097802537	0.0235481361578302	0.7447159768285601	0.456916255888322	0.847878739646041	-5.65469034816139	0	Transcript
ENSG00000134982.16	ENST00000508376.6	APC	0.0328018284441484	6.5446028939698495	0.7446971554322059	0.456927622632303	0.8478844434561921	-6.754016182588559	0	Transcript
ENSG00000167332.7	ENST00000396950.3	OR51E2	0.0410487796903945	-1.2729182850061398	0.7446194513747959	0.45697455187671204	0.847943951073444	-5.38961975680912	0	Transcript
ENSG00000167220.11	ENST00000300605.10	HDHD2	-0.0178491336604715	4.723532582023309	-0.7445954113755171	0.45698907134748706	0.847943951073444	-6.458178656545369	0	Transcript
ENSG00000165568.17	ENST00000298375.11	AKR1E2	-0.16757597803856	-1.39473379913659	-0.744581741103071	0.456997327916423	0.847943951073444	-5.3581813644255	0	Transcript
ENSG00000159723.4	ENST00000290953.2	AGRP	0.0469262584292439	-0.948069042141662	0.744556686749979	0.457012460458965	0.847943951073444	-5.46690264160067	0	Transcript
ENSG00000122008.15	ENST00000514296.5	POLK	0.0195563747734395	1.25658992264656	0.744548553052958	0.457017373179652	0.847943951073444	-5.86617601874375	0	Transcript
ENSG00000111775.2	ENST00000229379.2	COX6A1	-0.0114549129354622	6.8997659040990404	-0.744548213014809	0.457017578561992	0.847943951073444	-6.82415346991809	0	Transcript
ENSG00000152932.7	ENST00000507977.1	RAB3C	0.0513293702876833	-2.40277252235496	0.7445479349061601	0.45701774653908	0.847943951073444	-5.0974101306026505	0	Transcript
ENSG00000102678.6	ENST00000461657.1	FGF9	0.0589060366601322	-2.28533158057777	0.7445155495266099	0.457037307484096	0.847949832010551	-5.15001402547789	0	Transcript
ENSG00000268093.1	ENST00000594850.1	AC022154.7	-0.0576500589001883	-2.23458654083815	-0.7445108572929772	0.457040141657843	0.847949832010551	-5.1107292978762695	0	Transcript
ENSG00000146592.16	ENST00000461921.5	CREB5	-0.060726320122519994	-1.76771713617702	-0.7445014942223209	0.45704579711111404	0.847949832010551	-5.25397353247061	0	Transcript
ENSG00000162704.15	ENST00000367534.5	ARPC5	-0.0288142684100325	1.6596586774719	-0.744484909003772	0.457055814960926	0.847953030855578	-5.94656865458757	0	Transcript
ENSG00000075856.11	ENST00000548077.1	SART3	-0.0495126310038771	-0.7922625925547729	-0.7444337475602159	0.45708671841852705	0.8479703720751149	-5.49512744743078	0	Transcript
ENSG00000239857.6	ENST00000407192.5	GET4	-0.0340778216931938	2.14117309279077	-0.7444147079652209	0.45709821935887	0.8479703720751149	-6.01867835969423	0	Transcript
ENSG00000082153.17	ENST00000419090.1	BZW1	-0.0608918571250128	0.906428285779394	-0.7444060283657579	0.457103462358356	0.8479703720751149	-5.81831306511312	0	Transcript
ENSG00000176658.16	ENST00000394649.8	MYO1D	0.0579348762851506	3.42021970247439	0.7444060147614711	0.45710347057618894	0.8479703720751149	-6.24474602246069	0	Transcript
ENSG00000162591.15	ENST00000485002.6	MEGF6	-0.183424342362365	-3.4720526658825803	-0.744400782390555	0.45710663125896606	0.8479703720751149	-4.85016186335696	0	Transcript
ENSG00000182541.17	ENST00000465937.1	LIMK2	0.10007951459175	-2.33896360315493	0.744372186108353	0.4571239054387701	0.847971546957413	-5.11942666311815	0	Transcript
ENSG00000111877.17	ENST00000425154.6	MCM9	0.0857442866661246	-2.45096200490847	0.7443509260860731	0.45713674823658007	0.847971546957413	-5.05418288215804	0	Transcript
ENSG00000239367.2	ENST00000488440.2	RN7SL477P	-0.0340565358381672	-0.288795057337162	-0.7443482520109279	0.45713836361177795	0.847971546957413	-5.596589800993639	0	Transcript
ENSG00000115414.18	ENST00000443816.5	FN1	0.0658709327904489	4.6645457831172195	0.7443370534807029	0.4571451285381579	0.847971546957413	-6.46917186159076	0	Transcript
ENSG00000128607.13	ENST00000463413.1	KLHDC10	0.0397362672334134	-0.8428113701769	0.744331085367504	0.457148733842056	0.847971546957413	-5.49365370234491	0	Transcript
ENSG00000105223.19	ENST00000359274.5	PLD3	-0.0951617438118646	-0.317308575895617	-0.7442844169081558	0.457176926551	0.847985483861364	-5.5912218840036605	0	Transcript
ENSG00000166821.8	ENST00000559170.1	PEX11A	-0.0343798875404872	0.206972819736154	-0.7442652205624799	0.457188523468396	0.847985483861364	-5.691331018934241	0	Transcript
ENSG00000151575.14	ENST00000559142.1	TEX9	0.0253317466621916	0.243233857160857	0.744246372289787	0.457199910268963	0.847985483861364	-5.69892327180179	0	Transcript
ENSG00000153071.14	ENST00000507539.5	DAB2	-0.102248753846459	-2.37913415413196	-0.744203701479943	0.457225689561645	0.847985483861364	-5.06722729726728	0	Transcript
ENSG00000066468.21	ENST00000478859.5	FGFR2	0.0250282412539722	3.23612183187525	0.744197147103865	0.45722964941801103	0.847985483861364	-6.212295982373839	0	Transcript
ENSG00000185917.13	ENST00000485865.1	SETD4	-0.0948710194466519	-2.58157357836793	-0.744192332340869	0.457232558291476	0.847985483861364	-5.04684350758874	0	Transcript
ENSG00000198363.16	ENST00000522036.1	ASPH	0.0403192641505871	-0.668771956956824	0.7441902860865709	0.457233794553791	0.847985483861364	-5.5235627599707104	0	Transcript
ENSG00000138162.18	ENST00000360561.7	TACC2	-0.138872308079916	0.45832791310210796	-0.744184720074154	0.45723715731809295	0.847985483861364	-5.787547615671719	0	Transcript
ENSG00000079308.16	ENST00000171887.8	TNS1	0.0186728337271778	6.52693132360521	0.744172203984827	0.457244719094597	0.847985483861364	-6.7527786872828495	0	Transcript
ENSG00000259642.2	ENST00000560255.2	ST20-AS1	0.0170762131360087	2.04661387404854	0.7441490643037499	0.45725869945350395	0.847985483861364	-6.00040495590816	0	Transcript
ENSG00000092096.15	ENST00000397267.5	SLC22A17	0.0262685787686209	5.149613301862071	0.744143696867456	0.4572619423453321	0.847985483861364	-6.52987033010363	0	Transcript
ENSG00000132141.13	ENST00000436961.7	CCT6B	0.171692875157675	-3.08310577173402	0.7441406533022129	0.45726378120903605	0.847985483861364	-4.9416546153095595	0	Transcript
ENSG00000204909.7	ENST00000511717.6	SPINK9	0.0250238347738802	0.7497960235281579	0.7441401766851491	0.457264069172296	0.847985483861364	-5.79226126723444	0	Transcript
ENSG00000196689.11	ENST00000571088.5	TRPV1	-0.0478281230176431	1.12014581509904	-0.7441105892929419	0.457281945530428	0.848003253822149	-5.84769741916046	0	Transcript
ENSG00000105939.12	ENST00000460845.5	ZC3HAV1	-0.133392770397019	-2.06607524647143	-0.7440898377769001	0.45729448359009006	0.848005035329479	-5.1953676124456205	0	Transcript
ENSG00000173230.15	ENST00000472475.1	GOLGB1	-0.0326229553696284	-0.627680826883397	-0.744080289806837	0.457300252535798	0.848005035329479	-5.530969073485499	0	Transcript
ENSG00000189308.10	ENST00000505397.1	LIN54	-0.0399824623428238	2.1554094040513	-0.744058089486044	0.45731366627286607	0.848005035329479	-6.02470342476163	0	Transcript
ENSG00000179915.22	ENST00000635164.1	NRXN1	0.0462319489380637	0.0347910519663492	0.744054089882461	0.45731608291156606	0.848005035329479	-5.66488747695622	0	Transcript
ENSG00000010803.16	ENST00000361705.7	SCMH1	-0.22157187672840198	-3.97773935576618	-0.744036456463576	0.45732673745394603	0.8480094120938181	-4.77686518274415	0	Transcript
ENSG00000013619.13	ENST00000432680.6	MAMLD1	0.18102684032432803	-3.34217213672206	0.744006993455204	0.45734454003551295	0.848027042887446	-4.89344271442131	0	Transcript
ENSG00000241370.5	ENST00000498414.5	RPP21	-0.0505011936696184	-1.1811103111788201	-0.7439727814494641	0.457365212617879	0.8480429945285269	-5.40633347731503	0	Transcript
ENSG00000170832.12	ENST00000587651.1	USP32	0.0964105464541795	-0.712896290611024	0.743965302363963	0.45736973192063396	0.8480429945285269	-5.51844562419324	0	Transcript
ENSG00000133731.9	ENST00000520065.1	IMPA1	-0.04989978225995299	-1.76525328875	-0.7439225934484058	0.45739553963835905	0.8480454029750021	-5.25899991837345	0	Transcript
ENSG00000146416.17	ENST00000357847.8	AIG1	-0.0160309633549705	3.84483255484793	-0.7439104879217479	0.45740285479465403	0.8480454029750021	-6.313839023217991	0	Transcript
ENSG00000168491.9	ENST00000506962.3	CCDC110	-0.0549513999882903	-0.901682428233267	-0.743881411823615	0.4574204252375	0.8480454029750021	-5.49308878131255	0	Transcript
ENSG00000166435.15	ENST00000528219.5	XRRA1	-0.17578040399182301	-2.7484511379648	-0.743881061852235	0.457420636724595	0.8480454029750021	-5.0300154671473605	0	Transcript
ENSG00000129003.15	ENST00000395896.8	VPS13C	0.0126848287624169	6.74757379192953	0.7438730531360022	0.457425476392909	0.8480454029750021	-6.79028859349665	0	Transcript
ENSG00000236867.1	ENST00000444011.1	RP3-522J7.5	0.0379482900666044	-0.9891508915939531	0.7437977269610161	0.457470997423332	0.8480454029750021	-5.45783105478894	0	Transcript
ENSG00000105982.16	ENST00000392747.6	RNF32	-0.0591693373455661	0.29592066820865304	-0.743761017293812	0.45749318269413297	0.8480454029750021	-5.70631205794512	0	Transcript
ENSG00000204837.3	ENST00000454645.2	RP11-204M4.2	0.0683994163372125	-0.0868203489255406	0.743752739218124	0.457498185584137	0.8480454029750021	-5.64604258224116	0	Transcript
ENSG00000146842.16	ENST00000397622.6	TMEM209	-0.0160263084800372	3.91415354721335	-0.743747776355138	0.45750118492613	0.8480454029750021	-6.32654303462309	0	Transcript
ENSG00000171033.12	ENST00000396418.6	PKIA	-0.0211442286074672	6.749147659222929	-0.7437186222702891	0.457518804631114	0.8480454029750021	-6.80962889927174	0	Transcript
ENSG00000138709.17	ENST00000507377.1	LARP1B	0.0674125212736273	0.6393812315481711	0.743701704144035	0.45752902952784	0.8480454029750021	-5.77314012266834	0	Transcript
ENSG00000128050.8	ENST00000505164.5	PAICS	0.0539189050403209	1.54879590434901	0.7437008247559641	0.45752956101174397	0.8480454029750021	-5.928054706722389	0	Transcript
ENSG00000142920.16	ENST00000492420.5	AZIN2	-0.103580334082468	-2.4049059783886	-0.7436841629721249	0.457539631113947	0.8480454029750021	-5.1453583607284505	0	Transcript
ENSG00000171953.15	ENST00000584205.5	ATPAF2	0.0478768587930754	-1.3941395488346002	0.7436818555625441	0.45754102568337796	0.8480454029750021	-5.3540535261367195	0	Transcript
ENSG00000234494.7	ENST00000585280.5	SP2-AS1	0.033318374559677004	-0.621070116010872	0.7436770325619109	0.45754394065224896	0.8480454029750021	-5.5334288214137395	0	Transcript
ENSG00000182901.16	ENST00000348120.6	RGS7	-0.0468657504875042	1.16188993765885	-0.7436751102509959	0.457545102478874	0.8480454029750021	-5.8577982686534105	0	Transcript
ENSG00000174574.15	ENST00000531822.1	AKIRIN1	-0.15179955056634697	-2.56552159876559	-0.7436625886883751	0.45755267043417	0.8480454029750021	-5.03873795971745	0	Transcript
ENSG00000262454.2	ENST00000570945.1	MIR193BHG	-0.0403677423107622	-0.606160779653775	-0.743656002659563	0.457556651017719	0.8480454029750021	-5.5401796071954	0	Transcript
ENSG00000199977.1	ENST00000363107.1	SNORA73	-0.0577506217624377	-2.3731757569934104	-0.743643985176686	0.45756391441229405	0.8480454029750021	-5.08138746809238	0	Transcript
ENSG00000267288.2	ENST00000589796.2	RP13-890H12.2	-0.058093395198191	-1.91593090509182	-0.7436368587422321	0.457568221676534	0.8480454029750021	-5.19670047911872	0	Transcript
ENSG00000159409.14	ENST00000478829.1	CELF3	-0.0544997850381688	-0.9354431320770359	-0.7436343329616291	0.45756974828056396	0.8480454029750021	-5.47292300406119	0	Transcript
ENSG00000175806.14	ENST00000523637.2	MSRA	-0.0390076848176795	0.21522549814139103	-0.743632119130025	0.45757108634223403	0.8480454029750021	-5.692291819426451	0	Transcript
ENSG00000132376.19	ENST00000460733.5	INPP5K	0.0718887894862707	-2.3934429273083198	0.743630884626002	0.45757183248960703	0.8480454029750021	-5.10302489416213	0	Transcript
ENSG00000141431.10	ENST00000592541.5	ASXL3	-0.135539752799131	-2.47081904330302	-0.7436295868329829	0.457572616890262	0.8480454029750021	-5.040647767004679	0	Transcript
ENSG00000126790.11	ENST00000466522.1	L3HYPDH	0.0615726656342117	-2.28803498255186	0.743620026692995	0.457578395169443	0.8480454029750021	-5.10686086592049	0	Transcript
ENSG00000126581.12	ENST00000590099.5	BECN1	0.0219256682070287	4.212728331457529	0.743584272841274	0.45760000565027503	0.848068621181878	-6.382677206039831	0	Transcript
ENSG00000136059.14	ENST00000488209.1	VILL	0.106493086341554	-0.0923523941787275	0.743571853093377	0.45760751257677296	0.848068621181878	-5.642679627003631	0	Transcript
ENSG00000156206.13	ENST00000286732.4	CFAP161	0.0744051670121669	0.0512393836302228	0.743526974714025	0.45763463920474	0.8481035209434972	-5.66390024976398	0	Transcript
ENSG00000267640.6	ENST00000586819.1	CTD-2554C21.2	0.0196870298993271	1.7365169703372902	0.743510927426103	0.45764433916911995	0.8481040007050971	-5.95170719594161	0	Transcript
ENSG00000197099.8	ENST00000628858.2	RP11-573D15.8	-0.0614178774295591	-2.1473077534880303	-0.7434991001489151	0.45765148837453606	0.8481040007050971	-5.14887843506814	0	Transcript
ENSG00000264885.1	ENST00000578214.1	RP11-815I9.4	0.0390773987139088	0.260540263199216	0.74347962085061	0.457663263115706	0.848110448854726	-5.701071392367179	0	Transcript
ENSG00000134255.13	ENST00000357172.8	CEPT1	-0.0199333349503779	3.78787141967489	-0.743445880144449	0.45768365891976603	0.848130039474566	-6.30731115797282	0	Transcript
ENSG00000279699.1	ENST00000623328.1	RP1-102K2.9	0.0526997186575156	-1.2193990406873603	0.7434346863304351	0.45769042554327205	0.848130039474566	-5.39484220526685	0	Transcript
ENSG00000180720.7	ENST00000433765.3	CHRM4	0.0248811079575243	4.11948125507084	0.743392038137504	0.45771620675127794	0.848151932609465	-6.36422995151824	0	Transcript
ENSG00000183066.14	ENST00000328823.13	WBP2NL	-0.0424294096872331	0.32855998219821503	-0.7433876965474591	0.45771883132657	0.848151932609465	-5.709968861575691	0	Transcript
ENSG00000186106.11	ENST00000519316.5	ANKRD46	0.11588853701101198	-3.0204191441751895	0.7433563858051759	0.45773775952799606	0.84817163441111	-4.965305843009821	0	Transcript
ENSG00000109065.11	ENST00000581762.1	NAT9	-0.0763727361175214	-1.2083957409830102	-0.7433292984695609	0.457754134920255	0.848186605320631	-5.39076254927328	0	Transcript
ENSG00000102606.17	ENST00000317133.9	ARHGEF7	0.0356498021405297	2.15091617269142	0.7433013475819591	0.45777103271076097	0.8482025436376329	-6.028981991429251	0	Transcript
ENSG00000145817.16	ENST00000522203.5	YIPF5	-0.16053376074788098	-2.9625334676873303	-0.7432647963031641	0.457793130423176	0.848204827892782	-5.01661391529956	0	Transcript
ENSG00000197122.11	ENST00000477066.5	SRC	-0.15039260031107698	-0.36675439861219505	-0.743238056312557	0.457809296931089	0.848204827892782	-5.59139834669015	0	Transcript
ENSG00000128626.11	ENST00000598734.1	MRPS12	0.0305497601891613	-0.0625226224608872	0.743236494896799	0.457810240944361	0.848204827892782	-5.64256672883636	0	Transcript
